## Supplementary material for "Multi-omics analysis reveals the impact of microbiota on host metabolism in hepatic steatosis": Supplementary Dataset 16N.xlsx (part 40 of 42)

### Sheet: Edges (Unfiltered) (continued)
source	target	correlation	pvalue	padj
MMP-1	carnitine	-0.0438727	0.752758	0.932846
MMP-1	carotene diol (1)	-0.106385	0.443886	0.799303
MMP-1	carotene diol (2)	-0.0201639	0.884931	0.971448
MMP-1	carotene diol (3)	0.0466933	0.737415	0.927821
MMP-1	catechol sulfate	0.193368	0.161223	0.559142
MMP-1	ceramide (d16:1/24:1, d18:1/22:1)*	-0.0922813	0.506897	0.832602
MMP-1	ceramide (d18:1/14:0, d16:1/16:0)*	-0.0113208	0.935246	0.984918
MMP-1	ceramide (d18:1/17:0, d17:1/18:0)*	-0.0094149	0.94613	0.987298
MMP-1	ceramide (d18:1/20:0, d16:1/22:0, d20:1/18:0)*	-0.00209644	0.987996	0.997244
MMP-1	ceramide (d18:2/24:1, d18:1/24:2)*	0.00857633	0.950922	0.988469
MMP-1	cerotoylcarnitine (C26)*	-0.0480656	0.729987	0.925402
MMP-1	chenodeoxycholate	0.0922608	0.506992	0.832703
MMP-1	cholate	0.109815	0.429244	0.790902
MMP-1	cholesterol	-0.0291595	0.834207	0.957278
MMP-1	cholesterol sulfate	-0.143587	0.30028	0.701043
MMP-1	cholic acid glucuronide	0.211297	0.125091	0.505352
MMP-1	choline	0.328454	0.0153146	0.189917
MMP-1	phosphocholine	-0.00499333	0.971414	0.99329
MMP-1	cinnamoylglycine	0.194946	0.157765	0.554308
MMP-1	cis-3,4-methyleneheptanoate	-0.13692	0.323511	0.719302
MMP-1	cis-3,4-methyleneheptanoylcarnitine	-0.109434	0.430857	0.791895
MMP-1	cis-4-decenoate (10:1n6)*	-0.13238	0.339962	0.73154
MMP-1	cis-4-decenoylcarnitine (C10:1)	0.101658	0.464504	0.810592
MMP-1	citrate	0.0177244	0.898775	0.975339
MMP-1	citrulline	0.157766	0.25455	0.66209
MMP-1	corticosterone	0.0454178	0.744341	0.930155
MMP-1	cortisol	-0.0709358	0.610251	0.879916
MMP-1	cortisone	-0.228969	0.0958315	0.452876
MMP-1	cortolone glucuronide (1)	-0.325939	0.016164	0.19535
MMP-1	creatine	-0.164627	0.234208	0.642139
MMP-1	creatinine	-0.00720412	0.958767	0.990246
MMP-1	cyclo(leu-pro)	-0.252566	0.0653955	0.383543
MMP-1	cys-gly, oxidized	0.131008	0.345036	0.735107
MMP-1	cystathionine	-0.0495902	0.721762	0.922684
MMP-1	cysteine	-0.144349	0.297694	0.698931
MMP-1	cysteine s-sulfate	-0.0365542	0.792998	0.945356
MMP-1	cysteine sulfinic acid	0.102886	0.459099	0.807809
MMP-1	cysteine-glutathione disulfide	0.295445	0.0300872	0.267422
MMP-1	cysteinylglycine	-0.0943396	0.497425	0.82758
MMP-1	cysteinylglycine disulfide*	0.0801601	0.56448	0.860212
MMP-1	cystine	0.0353345	0.79976	0.947303
MMP-1	cytidine	0.00796646	0.954408	0.989262
MMP-1	cytosine	0.12402	0.371597	0.753649
MMP-1	decadienedioic acid (C10:2-DC)	-0.0380027	0.784987	0.942974
MMP-1	decanoylcarnitine (C10)	0.0819897	0.555596	0.856253
MMP-1	dehydroepiandrosterone sulfate (DHEA-S)	-0.0835144	0.548244	0.852717
MMP-1	deoxycarnitine	0.131161	0.34447	0.734683
MMP-1	deoxycholate	-0.0261139	0.851317	0.962408
MMP-1	deoxycholic acid 12-sulfate*	-0.0656044	0.637412	0.89098
MMP-1	deoxycholic acid glucuronide	0.159672	0.248784	0.65663
MMP-1	diacylglycerol (14:0/18:1, 16:0/16:1) [1]*	-0.0382206	0.783784	0.942586
MMP-1	diacylglycerol (14:0/18:1, 16:0/16:1) [2]*	0.0908163	0.513694	0.836145
MMP-1	diacylglycerol (16:1/18:2 [2], 16:0/18:3 [1])*	0.055384	0.690799	0.911731
MMP-1	dihomolinoleate (20:2n6)	-0.26701	0.0509622	0.341984
MMP-1	dihomolinolenate (20:3n3 or 3n6)	-0.224242	0.103077	0.467224
MMP-1	dihomo-linolenoyl-choline	0.099188	0.475482	0.816465
MMP-1	dihomo-linolenoylcarnitine (C20:3n3 or 6)*	0.0856489	0.53803	0.848108
MMP-1	dihomo-linoleoylcarnitine (C20:2)*	0.0591957	0.670696	0.904314
MMP-1	dihydrocaffeate sulfate (2)	0.255008	0.0627489	0.376556
MMP-1	dihydroferulate	0.0821503	0.55482	0.855862
MMP-1	dihydroorotate	-0.310692	0.0222193	0.23043
MMP-1	dimethyl sulfone	0.22287	0.105258	0.47139
MMP-1	dimethylarginine (ADMA + SDMA)	0.124986	0.367854	0.751087
MMP-1	dimethylglycine	0.163255	0.238184	0.646201
MMP-1	dimethylguanidino valeric acid (DMGV)*	0.0788691	0.570789	0.86306
MMP-1	docosadienoate (22:2n6)	-0.197256	0.152803	0.547375
MMP-1	docosadioate (C22-DC)	-0.0782542	0.573805	0.864348
MMP-1	docosahexaenoate (DHA; 22:6n3)	-0.285535	0.0363549	0.292152
MMP-1	docosahexaenoylcarnitine (C22:6)*	-0.0191047	0.890937	0.973194
MMP-1	docosahexaenoylcholine	0.0544803	0.695598	0.913415
MMP-1	docosapentaenoate (DPA; 22:5n3)	-0.305432	0.0247102	0.242862
MMP-1	docosapentaenoate (n6 DPA; 22:5n6)	-0.131237	0.344187	0.734489
MMP-1	dodecadienoate (12:2)*	-0.154793	0.263725	0.670542
MMP-1	dodecanedioate (C12)	0.0266438	0.848335	0.961523
MMP-1	dodecenedioate (C12:1-DC)*	-0.129712	0.349871	0.738552
MMP-1	dopamine 3-O-sulfate	0.0289308	0.83549	0.957678
MMP-1	ectoine	0.0153612	0.912214	0.978878
MMP-1	EDTA	-0.217839	0.11356	0.486073
MMP-1	eicosanedioate (C20-DC)	-0.201753	0.143473	0.533699
MMP-1	eicosapentaenoate (EPA; 20:5n3)	-0.253288	0.0646044	0.381395
MMP-1	eicosenedioate (C20:1-DC)*	-0.135582	0.328306	0.722811
MMP-1	eicosenoate (20:1n9 or 1n11)	-0.271203	0.047296	0.330565
MMP-1	eicosenoylcarnitine (C20:1)*	-0.00857633	0.950922	0.988469
MMP-1	epiandrosterone sulfate	-0.225996	0.100342	0.461764
MMP-1	ergothioneine	-0.146865	0.289263	0.692042
MMP-1	erucate (22:1n9)	-0.0510387	0.713978	0.91981
MMP-1	erythritol	0.0393749	0.777419	0.940612
MMP-1	erythronate*	0.109663	0.429889	0.791318
MMP-1	ethyl beta-glucopyranoside	-0.0242043	0.862079	0.965362
MMP-1	ethylmalonate	-0.18643	0.177083	0.579218
MMP-1	etiocholanolone glucuronide	-0.125443	0.366089	0.749992
MMP-1	eugenol sulfate	0.231995	0.0914043	0.443801
MMP-1	FAD	-0.117981	0.39551	0.769513
MMP-1	formiminoglutamate	-0.112331	0.418682	0.784212
MMP-1	fructose	-0.0611778	0.660331	0.900093
MMP-1	fructosyllysine	-0.0911378	0.512198	0.83546
MMP-1	fumarate	0.128111	0.3559	0.742795
MMP-1	galactonate	0.301054	0.0269585	0.253604
MMP-1	gamma-CEHC	-0.051801	0.709892	0.918455
MMP-1	gamma-glutamyl-2-aminobutyrate	0.0870179	0.531529	0.84493
MMP-1	gamma-glutamyl-alpha-lysine	0.0572899	0.68072	0.908012
MMP-1	gamma-glutamyl-epsilon-lysine	-0.000114351	0.999345	0.999748
MMP-1	gamma-glutamylcitrulline*	0.0565275	0.684745	0.909461
MMP-1	gamma-glutamylglutamate	0.0524871	0.706222	0.917132
MMP-1	gamma-glutamylglutamine	-0.032895	0.813328	0.951122
MMP-1	gamma-glutamylglycine	0.0129979	0.925678	0.982397
MMP-1	gamma-glutamylhistidine	-0.0760435	0.584709	0.868967
MMP-1	gamma-glutamylisoleucine*	0.120564	0.385173	0.762748
MMP-1	gamma-glutamylleucine	0.131466	0.34334	0.73384
MMP-1	gamma-glutamylmethionine	-0.0746712	0.591523	0.872161
MMP-1	gamma-glutamylphenylalanine	0.0456261	0.743209	0.929743
MMP-1	gamma-glutamylthreonine	-0.0739089	0.595324	0.873776
MMP-1	gamma-glutamyltryptophan	-0.10829	0.435718	0.794565
MMP-1	gamma-glutamyltyrosine	-0.0239756	0.86337	0.965696
MMP-1	gamma-glutamylvaline	0.0614828	0.658742	0.89947
MMP-1	gamma-tocopherol/beta-tocopherol	-0.11782	0.396161	0.769913
MMP-1	gentisate	0.126049	0.36376	0.748292
MMP-1	GlcNAc sulfate conjugate of C21H34O2 steroid	0.10373	0.455402	0.805872
MMP-1	gluconate	0.208462	0.130354	0.513514
MMP-1	glucose	0.14778	0.286237	0.689518
MMP-1	glucuronate	0.0995235	0.473983	0.815587
MMP-1	glucuronide of C10H18O2 (7)*	0.074366	0.593044	0.8728
MMP-1	glucuronide of C14H22O4 (2)*	-0.277808	0.0419591	0.312661
MMP-1	glucuronide of piperine metabolite C17H21NO3 (3)*	0.138647	0.317388	0.714606
MMP-1	glucuronide of piperine metabolite C17H21NO3 (4)*	0.0409652	0.768673	0.937934
MMP-1	glucuronide of piperine metabolite C17H21NO3 (5)*	0.00396055	0.977325	0.994632
MMP-1	glutamate	0.0861826	0.535491	0.8469
MMP-1	glutamine	0.0359443	0.796377	0.946404
MMP-1	glutamine conjugate of C6H10O2 (1)*	0.108443	0.435068	0.794207
MMP-1	glutamine conjugate of C6H10O2 (2)*	0.0498189	0.720531	0.922232
MMP-1	glutamine conjugate of C7H12O2*	0.0986087	0.478077	0.817685
MMP-1	glutamine_degradant*	0.00606061	0.965307	0.991855
MMP-1	glutarylcarnitine (C5-DC)	0.00163919	0.990614	0.9978
MMP-1	glycerate	-0.0658281	0.636263	0.890388
MMP-1	glycerol	-0.21235	0.123177	0.502277
MMP-1	glycerol 3-phosphate	-0.268153	0.0499401	0.338673
MMP-1	glycerophosphoethanolamine	0.184906	0.180716	0.583569
MMP-1	glycerophosphorylcholine (GPC)	0.148161	0.284982	0.688444
MMP-1	glycine	-0.0152087	0.913082	0.979072
MMP-1	glycine conjugate of C10H14O2 (1)*	-0.201172	0.144655	0.535447
MMP-1	glyco-beta-muricholate	0.429975	0.00117467	0.0404318
MMP-1	glycochenodeoxycholate	0.0274061	0.844048	0.960238
MMP-1	glycochenodeoxycholate 3-sulfate	-0.0378502	0.785829	0.943255
MMP-1	glycochenodeoxycholate glucuronide (1)	0.0604917	0.663912	0.901603
MMP-1	glycocholate	0.0514199	0.711934	0.919078
MMP-1	glycocholenate sulfate*	0.214866	0.118695	0.494764
MMP-1	glycodeoxycholate	0.0220023	0.87452	0.968712
MMP-1	glycodeoxycholate 3-sulfate	-0.0595007	0.669098	0.903667
MMP-1	glycohyocholate	0.185232	0.179934	0.582649
MMP-1	glycolithocholate	-0.00403745	0.976885	0.994562
MMP-1	glycolithocholate sulfate*	-0.0224509	0.871983	0.968022
MMP-1	glycosyl ceramide (d18:1/20:0, d16:1/22:0)*	-0.0486754	0.726693	0.924289
MMP-1	glycosyl ceramide (d18:1/23:1, d17:1/24:1)*	0.0408996	0.769033	0.938047
MMP-1	glycosyl ceramide (d18:2/24:1, d18:1/24:2)*	0.00392605	0.977522	0.994632
MMP-1	glycosyl-N-(2-hydroxynervonoyl)-sphingosine (d18:1/24:1(2OH))*	0.0748999	0.590385	0.871603
MMP-1	glycosyl-N-behenoyl-sphingadienine (d18:2/22:0)*	0.130322	0.34759	0.736844
MMP-1	glycosyl-N-behenoyl-sphingosine (d18:1/22:0)*	0.0089575	0.948743	0.987923
MMP-1	glycosyl-N-nervonoyl-sphingosine (d18:1/24:1)*	-0.104784	0.450812	0.803288
MMP-1	glycosyl-N-palmitoyl-sphingosine (d18:1/16:0)	-0.102497	0.460809	0.808705
MMP-1	glycosyl-N-stearoyl-sphingosine (d18:1/18:0)	0.0741376	0.594183	0.873318
MMP-1	glycoursodeoxycholate	0.220202	0.1096	0.479228
MMP-1	glycoursodeoxycholic acid sulfate (1)	0.0561457	0.686765	0.910198
MMP-1	guaiacol sulfate	0.108367	0.435393	0.794428
MMP-1	guanidinoacetate	-0.0929674	0.50373	0.830976
MMP-1	gulonate*	-0.0100248	0.942646	0.986565
MMP-1	heme	-0.0686488	0.621842	0.884405
MMP-1	heptanoate (7:0)	-0.0184868	0.894445	0.974156
MMP-1	heptenedioate (C7:1-DC)*	0.135506	0.32858	0.723013
MMP-1	hexadecadienoate (16:2n6)	-0.240785	0.0794464	0.417558
MMP-1	hexadecanedioate (C16)	0.130856	0.345603	0.735477
MMP-1	hexadecasphingosine (d16:1)*	-0.00506956	0.970978	0.993191
MMP-1	hexadecenedioate (C16:1-DC)*	-0.0274061	0.844048	0.960238
MMP-1	hexanoylcarnitine (C6)	0.105241	0.448827	0.802128
MMP-1	hexanoylglutamine	0.0923575	0.506544	0.832383
MMP-1	hippurate	0.229503	0.095039	0.451218
MMP-1	histidine	0.0411283	0.767778	0.937602
MMP-1	histidine betaine (hercynine)*	-0.0481381	0.729595	0.925299
MMP-1	homoarginine	-0.0255765	0.854343	0.963254
MMP-1	homocitrulline	0.0421193	0.762344	0.935828
MMP-1	homostachydrine*	0.327997	0.0154661	0.190957
MMP-1	homovanillate (HVA)	0.0302198	0.828269	0.955683
MMP-1	hydantoin-5-propionate	0.0682676	0.623782	0.8852
MMP-1	hydroquinone sulfate	0.0850391	0.540939	0.849446
MMP-1	hydroxy-CMPF*	-0.148313	0.284481	0.688081
MMP-1	hydroxy-N6,N6,N6-trimethyllysine*	0.00949114	0.945694	0.987156
MMP-1	hydroxyasparagine	0.104403	0.45247	0.80426
MMP-1	hydroxypalmitoyl sphingomyelin (d18:1/16:0(OH))	-0.0922813	0.506897	0.832602
MMP-1	hyocholate	0.245893	0.0730873	0.402802
MMP-1	hypotaurine	0.369773	0.00592386	0.111495
MMP-1	hypoxanthine	0.0872499	0.530431	0.844366
MMP-1	imidazole lactate	-0.0056032	0.967924	0.992436
MMP-1	imidazole propionate	0.0646207	0.642478	0.893024
MMP-1	iminodiacetate (IDA)	-0.16539	0.232019	0.639935
MMP-1	indole-3-carboxylate	0.00964728	0.944802	0.986962
MMP-1	indoleacetate	0.197408	0.15248	0.546813
MMP-1	indoleacetoylcarnitine*	0.170497	0.217715	0.625443
MMP-1	indoleacetylglutamine	0.173122	0.210608	0.618404
MMP-1	indolelactate	-0.0946446	0.49603	0.826845
MMP-1	indolepropionate	0.0296169	0.831644	0.956611
MMP-1	indolin-2-one	-0.0672894	0.628775	0.887147
MMP-1	inosine	0.102504	0.460775	0.808705
MMP-1	isobutyrylcarnitine (C4)	0.0559939	0.687568	0.910505
MMP-1	isobutyrylglycine (C4)	-0.11599	0.403588	0.774855
MMP-1	isocaproate (i6:0)	-0.0156819	0.910389	0.978447
MMP-1	isocitric lactone	0.031144	0.8231	0.954231
MMP-1	isoleucine	0.0953307	0.492898	0.825239
MMP-1	isoleucylglycine	-0.22947	0.0950871	0.451399
MMP-1	isoursodeoxycholate	-0.0505051	0.716842	0.920836
MMP-1	isovalerate (C5)	-0.148466	0.283981	0.687675
MMP-1	isovalerylcarnitine (C5)	-0.0187917	0.892714	0.973699
MMP-1	isovalerylglycine	-0.00697541	0.960075	0.990548
MMP-1	kynurenate	-0.17774	0.198506	0.604803
MMP-1	kynurenine	-0.0979989	0.480816	0.81913
MMP-1	lactate	0.185058	0.18035	0.583165
MMP-1	lactosyl-N-behenoyl-sphingosine (d18:1/22:0)*	0.0104059	0.940469	0.986018
MMP-1	lactosyl-N-nervonoyl-sphingosine (d18:1/24:1)*	-0.216162	0.116435	0.491025
MMP-1	lactosyl-N-palmitoyl-sphingosine (d18:1/16:0)	-0.0610253	0.661126	0.900404
MMP-1	laurate (12:0)	-0.161654	0.242881	0.650883
MMP-1	laurylcarnitine (C12)	-0.15304	0.269239	0.675302
MMP-1	leucine	0.147322	0.287748	0.690726
MMP-1	leucylalanine	0.080366	0.563477	0.859904
MMP-1	leucylglycine	-0.063531	0.648107	0.895328
MMP-1	levulinate (4-oxovalerate)	-0.0867608	0.532747	0.845616
MMP-1	lignoceroyl sphingomyelin (d18:1/24:0)	-0.196341	0.154755	0.55012
MMP-1	lignoceroylcarnitine (C24)*	-0.0803126	0.563738	0.859961
MMP-1	linoleate (18:2n6)	-0.192529	0.163083	0.561756
MMP-1	linolenate (18:3n3 or 3n6)	-0.237965	0.0831409	0.426495
MMP-1	linoleoyl ethanolamide	-0.0850391	0.540939	0.849446
MMP-1	linoleoyl-arachidonoyl-glycerol (18:2/20:4) [1]*	0.0855727	0.538393	0.848296
MMP-1	linoleoyl-arachidonoyl-glycerol (18:2/20:4) [2]*	0.106461	0.443557	0.79914
MMP-1	linoleoyl-docosahexaenoyl-glycerol (18:2/22:6) [2]*	-0.0833619	0.548977	0.853135
MMP-1	linoleoyl-linolenoyl-glycerol (18:2/18:3) [2]*	0.0478369	0.731223	0.9258
MMP-1	linoleoyl-linoleoyl-glycerol (18:2/18:2) [1]*	-0.0155136	0.911346	0.978674
MMP-1	linoleoyl-linoleoyl-glycerol (18:2/18:2) [2]*	0.0929674	0.50373	0.830976
MMP-1	linoleoylcarnitine (C18:2)*	0.104174	0.453466	0.804781
MMP-1	linoleoylcholine*	0.115268	0.406541	0.776747
MMP-1	lithocholate sulfate (1)	0.014256	0.918507	0.980615
MMP-1	lysine	-0.0644559	0.643328	0.893332
MMP-1	malate	0.0688775	0.620678	0.884019
MMP-1	maleate	-0.0497427	0.720941	0.922415
MMP-1	maltose	0.172708	0.211718	0.619436
MMP-1	maltotetraose	0.238655	0.0822241	0.424162
MMP-1	maltotriose	0.27001	0.0483165	0.333872
MMP-1	mannitol/sorbitol	0.158452	0.252464	0.660084
MMP-1	mannonate*	-0.0402135	0.772804	0.939243
MMP-1	mannose	-0.0479893	0.730399	0.925516
MMP-1	margarate (17:0)	-0.0999047	0.472283	0.814884
MMP-1	margaroylcarnitine (C17)*	0.0637698	0.646872	0.894672
MMP-1	metabolonic lactone sulfate	-0.109968	0.4286	0.790463
MMP-1	methionine	-0.0729179	0.600282	0.8758
MMP-1	methionine sulfone	-0.0599581	0.666702	0.902733
MMP-1	methionine sulfoxide	0.0537069	0.699713	0.914806
MMP-1	methyl glucopyranoside (alpha + beta)	-0.0952544	0.493245	0.825407
MMP-1	methyl indole-3-acetate	0.121632	0.380946	0.759982
MMP-1	methyl-4-hydroxybenzoate sulfate	0.132749	0.338608	0.730684
MMP-1	myo-inositol	0.164322	0.235087	0.643124
MMP-1	myristate (14:0)	-0.227063	0.098704	0.458524
MMP-1	myristoleate (14:1n5)	-0.219592	0.110612	0.481019
MMP-1	myristoleoylcarnitine (C14:1)*	-0.184906	0.180716	0.583569
MMP-1	myristoyl dihydrosphingomyelin (d18:0/14:0)*	-0.165771	0.230929	0.638949
MMP-1	myristoyl-linoleoyl-glycerol (14:0/18:2) [1]*	0.0256156	0.854122	0.963254
MMP-1	myristoyl-linoleoyl-glycerol (14:0/18:2) [2]*	0.105397	0.448153	0.801718
MMP-1	myristoylcarnitine (C14)	-0.108138	0.436368	0.794985
MMP-1	N,N,N-trimethyl-5-aminovalerate	0.159977	0.247869	0.65571
MMP-1	N,N,N-trimethyl-alanylproline betaine (TMAP)	-0.0110921	0.936552	0.985188
MMP-1	N,N-dimethyl-5-aminovalerate	0.16678	0.228063	0.636242
MMP-1	N,N-dimethyl-pro-pro	0.0930436	0.503378	0.830801
MMP-1	N,N-dimethylalanine	0.0760068	0.58489	0.869168
MMP-1	N-(2-furoyl)glycine	0.0389244	0.779901	0.94133
MMP-1	N-acetyl-1-methylhistidine*	-0.233875	0.0887356	0.438131
MMP-1	N-acetyl-2-aminoadipate	-0.0970078	0.485285	0.821419
MMP-1	N-acetyl-2-aminooctanoate*	-0.158071	0.253622	0.661249
MMP-1	N-acetyl-aspartyl-glutamate (NAAG)	-0.11599	0.403588	0.774855
MMP-1	N-acetyl-beta-alanine	-0.105851	0.446188	0.800629
MMP-1	N-acetyl-isoputreanine	0.0763484	0.583199	0.868407
MMP-1	N-acetylalanine	0.201144	0.144713	0.535447
MMP-1	N-acetylarginine	0.0275586	0.843192	0.960052
MMP-1	N-acetylasparagine	-0.191157	0.16616	0.565295
MMP-1	N-acetylaspartate (NAA)	0.190623	0.167368	0.566893
MMP-1	N-acetylcarnosine	-0.0988374	0.477051	0.817145
MMP-1	N-acetylcitrulline	0.0332761	0.811204	0.950438
MMP-1	N-acetylglucosamine/N-acetylgalactosamine	-0.105241	0.448827	0.802128
MMP-1	N-acetylglucosaminylasparagine	0.0632361	0.649634	0.895926
MMP-1	N-acetylglutamate	0.336002	0.0129913	0.173826
MMP-1	N-acetylglutamine	0.00644178	0.963127	0.991378
MMP-1	N-acetylglycine	0.0728416	0.600664	0.875938
MMP-1	N-acetylhistidine	0.0238231	0.86423	0.9659
MMP-1	N-acetylisoleucine	-0.0389937	0.779519	0.941242
MMP-1	N-acetylkynurenine (2)	-0.146238	0.291349	0.693826
MMP-1	N-acetylleucine	0.0700972	0.61449	0.881499
MMP-1	N-acetylmethionine	0.346064	0.0103689	0.153387
MMP-1	N-acetylneuraminate	0.0344959	0.804417	0.94843
MMP-1	N-acetylphenylalanine	0.0886983	0.523601	0.840943
MMP-1	N-acetylproline	0.0839718	0.546048	0.851648
MMP-1	N-acetylputrescine	0.201296	0.144402	0.535041
MMP-1	N-acetylserine	0.191843	0.164616	0.563385
MMP-1	N-acetyltaurine	0.125062	0.367559	0.750862
MMP-1	N-acetyltheanine	0.206795	0.133526	0.518361
MMP-1	N-acetylthreonine	0.113703	0.412985	0.780846
MMP-1	N-acetyltryptophan	-0.0746712	0.591523	0.872161
MMP-1	N-acetyltyrosine	-0.108595	0.434418	0.793833
MMP-1	N-acetylvaline	-0.0502763	0.718071	0.921308
MMP-1	N-behenoyl-sphingadienine (d18:2/22:0)*	0.079169	0.56932	0.862452
MMP-1	N-carbamoylalanine	-0.0589895	0.671778	0.904699
MMP-1	N-carbamoylvaline	0.0331233	0.812055	0.950686
MMP-1	N-delta-acetylornithine	0.0540118	0.69809	0.914282
MMP-1	N-formylanthranilic acid	0.0876859	0.52837	0.843455
MMP-1	N-formylmethionine	0.123995	0.371694	0.753649
MMP-1	N-formylphenylalanine	-0.120107	0.386991	0.763979
MMP-1	N-methylhydroxyproline	0.021919	0.874992	0.968815
MMP-1	N-methylpipecolate	0.0283209	0.838911	0.958784
MMP-1	N-methylproline	0.068725	0.621454	0.884284
MMP-1	N-methyltaurine	0.0500147	0.719478	0.921926
MMP-1	N-oleoylserine	-0.201372	0.144247	0.534871
MMP-1	N-oleoyltaurine	-0.174351	0.20734	0.614651
MMP-1	N-oxalyl glycine (NOG)	-0.0434923	0.754834	0.933558
MMP-1	N-palmitoyl-heptadecasphingosine (d17:1/16:0)*	0.0122356	0.930026	0.98354
MMP-1	N-palmitoyl-sphingadienine (d18:2/16:0)*	0.0207738	0.881475	0.970506
MMP-1	N-palmitoyl-sphinganine (d18:0/16:0)	-0.109053	0.432474	0.792791
MMP-1	N-palmitoyl-sphingosine (d18:1/16:0)	-0.0545455	0.695251	0.913272
MMP-1	N-palmitoylglycine	-0.436021	0.000981713	0.0360017
MMP-1	N-palmitoylserine	-0.103635	0.455819	0.806063
MMP-1	N-stearoyl-sphingadienine (d18:2/18:0)*	0.0158948	0.909177	0.978124
MMP-1	N-stearoyl-sphinganine (d18:0/18:0)*	-0.0636173	0.647661	0.895022
MMP-1	N-stearoyl-sphingosine (d18:1/18:0)*	-0.0660568	0.635088	0.889838
MMP-1	N-stearoylserine*	-0.184601	0.181448	0.584385
MMP-1	N-stearoyltaurine	-0.0783364	0.573401	0.864167
MMP-1	N1-Methyl-2-pyridone-5-carboxamide	-0.0930436	0.503378	0.830801
MMP-1	N1-Methyl-4-pyridone-3-carboxamide	-0.116905	0.399865	0.772304
MMP-1	1-methyladenosine	0.137336	0.32203	0.71809
MMP-1	N1-methylinosine	0.0796265	0.567084	0.861384
MMP-1	N2,N2-dimethylguanosine	0.0327425	0.814177	0.95136
MMP-1	N2,N5-diacetylornithine	0.0194016	0.889254	0.97269
MMP-1	N2-acetyl,N6-methyllysine	-0.0638136	0.646645	0.894672
MMP-1	N2-methylguanosine	-0.243428	0.0761043	0.40982
MMP-1	N4-acetylcytidine	-0.00834763	0.952229	0.988736
MMP-1	N6,N6,N6-trimethyllysine	-0.137945	0.319865	0.7165
MMP-1	N6,N6-dimethyllysine	0.0709358	0.610251	0.879916
MMP-1	N6-acetyllysine	-0.00728035	0.958331	0.990135
MMP-1	N6-carbamoylthreonyladenosine	0.11195	0.420273	0.785249
MMP-1	N6-methyladenosine	-0.118353	0.39401	0.768675
MMP-1	N6-methyllysine	-0.0259577	0.852196	0.962693
MMP-1	N6-succinyladenosine	0.101325	0.465977	0.811527
MMP-1	nervonoylcarnitine (C24:1)*	-0.18054	0.191412	0.596365
MMP-1	nicotinamide	0.0176482	0.899208	0.97542
MMP-1	nonadecanoate (19:0)	-0.0841243	0.545316	0.851272
MMP-1	nonanoylcarnitine (C9)	0.230825	0.0930965	0.447399
MMP-1	O-acetylhomoserine	-0.0558414	0.688376	0.910839
MMP-1	o-cresol sulfate	0.0210868	0.879703	0.970057
MMP-1	O-sulfo-L-tyrosine	-0.112255	0.419	0.784387
MMP-1	octadecadienedioate (C18:2-DC)*	-0.110044	0.428278	0.790227
MMP-1	octadecanedioate (C18)	0.0437202	0.75359	0.933139
MMP-1	octadecanedioylcarnitine (C18-DC)*	0.157995	0.253854	0.66143
MMP-1	octadecenedioate (C18:1-DC)	0.167067	0.227252	0.635335
MMP-1	octadecenedioylcarnitine (C18:1-DC)*	0.190318	0.168061	0.567774
MMP-1	octanoylcarnitine (C8)	0.109358	0.43118	0.792057
MMP-1	oleate/vaccenate (18:1)	-0.229808	0.0945884	0.450362
MMP-1	oleoyl ethanolamide	-0.217	0.114991	0.488489
MMP-1	oleoyl-arachidonoyl-glycerol (18:1/20:4) [1]*	0.110425	0.42667	0.789235
MMP-1	oleoyl-arachidonoyl-glycerol (18:1/20:4) [2]*	0.141528	0.307334	0.706764
MMP-1	oleoyl-linolenoyl-glycerol (18:1/18:3) [2]*	0.137022	0.323149	0.718917
MMP-1	oleoyl-linoleoyl-glycerol (18:1/18:2) [1]	-0.0834382	0.548611	0.852922
MMP-1	oleoyl-linoleoyl-glycerol (18:1/18:2) [2]	0.0145226	0.916989	0.980174
MMP-1	oleoyl-oleoyl-glycerol (18:1/18:1) [1]*	-0.0467696	0.737001	0.927719
MMP-1	oleoyl-oleoyl-glycerol (18:1/18:1) [2]*	-0.0621689	0.655172	0.897986
MMP-1	oleoylcarnitine (C18:1)	-0.0688775	0.620678	0.884019
MMP-1	oleoylcholine	0.0482217	0.729143	0.925136
MMP-1	ornithine	0.212884	0.122216	0.500529
MMP-1	orotate	0.102878	0.459135	0.807809
MMP-1	orotidine	0.1089	0.433122	0.793168
MMP-1	oxalate (ethanedioate)	-0.201525	0.143937	0.534403
MMP-1	oxindolylalanine	-0.160816	0.245367	0.653287
MMP-1	p-cresol glucuronide*	0.183756	0.18349	0.58695
MMP-1	p-cresol sulfate	0.242691	0.0770244	0.411968
MMP-1	palmitate (16:0)	-0.272117	0.0465254	0.328027
MMP-1	palmitoleate (16:1n7)	-0.237126	0.084265	0.429085
MMP-1	palmitoleoyl-arachidonoyl-glycerol (16:1/20:4) [2]*	0.117057	0.399246	0.771967
MMP-1	palmitoleoyl-linoleoyl-glycerol (16:1/18:2) [1]*	-0.0720793	0.604491	0.877542
MMP-1	palmitoleoylcarnitine (C16:1)*	-0.12369	0.37288	0.754432
MMP-1	palmitoyl dihydrosphingomyelin (d18:0/16:0)*	-0.142138	0.305233	0.705066
MMP-1	palmitoyl ethanolamide	-0.227216	0.0984718	0.458122
MMP-1	palmitoyl sphingomyelin (d18:1/16:0)	-0.0499714	0.719711	0.921926
MMP-1	palmitoyl-arachidonoyl-glycerol (16:0/20:4) [1]*	-0.0460685	0.740805	0.929038
MMP-1	palmitoyl-arachidonoyl-glycerol (16:0/20:4) [2]*	0.0288955	0.835688	0.957852
MMP-1	palmitoyl-linolenoyl-glycerol (16:0/18:3) [2]*	0.10098	0.467507	0.812254
MMP-1	palmitoyl-linoleoyl-glycerol (16:0/18:2) [1]*	-0.177816	0.198311	0.604585
MMP-1	palmitoyl-linoleoyl-glycerol (16:0/18:2) [2]*	-0.0273299	0.844477	0.96036
MMP-1	palmitoyl-oleoyl-glycerol (16:0/18:1) [1]*	-0.0505813	0.716433	0.920698
MMP-1	palmitoyl-oleoyl-glycerol (16:0/18:1) [2]*	-0.0594244	0.669497	0.903827
MMP-1	palmitoyl-sphingosine-phosphoethanolamine (d18:1/16:0)	-0.0194016	0.889254	0.97269
MMP-1	palmitoylcarnitine (C16)	-0.11721	0.398628	0.771568
MMP-1	palmitoylcholine	0.145498	0.293824	0.695849
MMP-1	pantoate	0.196688	0.154013	0.54925
MMP-1	pantothenate (Vitamin B5)	0.157156	0.256414	0.663948
MMP-1	paraxanthine	0.00171527	0.990179	0.997685
MMP-1	pentadecanoate (15:0)	-0.121708	0.380648	0.75978
MMP-1	pentose acid*	0.120869	0.383963	0.761936
MMP-1	perfluorohexanesulfonic acid	-0.0865638	0.533681	0.846013
MMP-1	perfluorooctanesulfonate (PFOS)	-0.264723	0.0530573	0.34848
MMP-1	perfluorooctanoate (PFOA)	0.0225272	0.871552	0.967877
MMP-1	phenol glucuronide	-0.23198	0.0914255	0.443877
MMP-1	phenol sulfate	0.000800457	0.995417	0.998893
MMP-1	phenylacetate	0.153132	0.268948	0.675141
MMP-1	phenylacetylcarnitine	0.175672	0.203863	0.610807
MMP-1	phenylacetylglutamate	0.169992	0.219102	0.626989
MMP-1	phenylacetylglutamine	0.202592	0.141781	0.531103
MMP-1	phenylalanine	0.129865	0.3493	0.738023
MMP-1	phenylalanylhydroxyproline*	-0.143794	0.299575	0.700492
MMP-1	phenyllactate (PLA)	0.0119306	0.931766	0.983944
MMP-1	phenylpyruvate	0.128569	0.354171	0.741617
MMP-1	phosphate	0.0278635	0.841479	0.959485
MMP-1	phosphoethanolamine (PE)	0.322661	0.0173309	0.202827
MMP-1	phytanate	-0.164094	0.235749	0.643736
MMP-1	picolinate	-0.0863927	0.534493	0.846506
MMP-1	picolinoylglycine	0.0730703	0.599518	0.875467
MMP-1	pimeloylcarnitine/3-methyladipoylcarnitine (C7-DC)	-0.0268765	0.847026	0.961049
MMP-1	pipecolate	-0.11843	0.393704	0.768421
MMP-1	piperine	0.0561464	0.686761	0.910198
MMP-1	pregnanediol-3-glucuronide	0.129102	0.35216	0.740158
MMP-1	pregnen-diol disulfate*	-0.0936535	0.500572	0.829283
MMP-1	pregnenediol sulfate (C21H34O5S)*	-0.127349	0.358793	0.744911
MMP-1	pregnenetriol disulfate*	-0.117134	0.398937	0.771766
MMP-1	pregnenetriol sulfate*	-0.151363	0.274584	0.679978
MMP-1	pregnenolone sulfate	-0.131237	0.344187	0.734489
MMP-1	pristanate	-0.0497076	0.72113	0.922506
MMP-1	prolylhydroxyproline	-0.215323	0.117894	0.493327
MMP-1	proline	0.0557652	0.688779	0.910906
MMP-1	prolylglycine	-0.138403	0.318248	0.715295
MMP-1	propionylcarnitine (C3)	0.0584334	0.674699	0.90585
MMP-1	propionylglycine (C3)	-0.0708228	0.610822	0.880199
MMP-1	pseudouridine	-0.0990661	0.476027	0.816657
MMP-1	pyridoxal	-0.0704021	0.612947	0.880911
MMP-1	pyridoxate	0.0085001	0.951357	0.988563
MMP-1	pyrraline	0.100675	0.468858	0.813008
MMP-1	pyruvate	0.00804269	0.953972	0.989138
MMP-1	quinate	-0.1506	0.277036	0.682079
MMP-1	quinolinate	-0.0867162	0.532958	0.845625
MMP-1	retinal	-0.047993	0.730379	0.925516
MMP-1	retinol (Vitamin A)	-0.111721	0.421229	0.78589
MMP-1	ribitol	0.0826758	0.552282	0.85474
MMP-1	ribonate	-0.103793	0.455129	0.805683
MMP-1	S-1-pyrroline-5-carboxylate	0.0321326	0.817579	0.952526
MMP-1	S-adenosylhomocysteine (SAH)	-0.0220714	0.874129	0.968601
MMP-1	S-allylcysteine	-0.0819158	0.555954	0.856402
MMP-1	S-carboxyethylcysteine	0.130322	0.34759	0.736844
MMP-1	S-carboxymethyl-L-cysteine	0.00210796	0.98793	0.997244
MMP-1	S-methylcysteine	-0.0267963	0.847477	0.961197
MMP-1	S-methylcysteine sulfoxide	-0.0183343	0.895311	0.974456
MMP-1	salicylate	0.216467	0.115908	0.490065
MMP-1	sarcosine	-0.187116	0.175466	0.577193
MMP-1	sebacate (C10-DC)	0.172708	0.211718	0.619436
MMP-1	serine	-0.0437202	0.75359	0.933139
MMP-1	serotonin	0.265942	0.0519314	0.345092
MMP-1	spermidine	0.224242	0.103077	0.467224
MMP-1	sphingadienine	0.237202	0.0841623	0.428865
MMP-1	sphinganine	0.240023	0.0804319	0.419778
MMP-1	sphinganine-1-phosphate	0.123766	0.372584	0.754252
MMP-1	sphingomyelin (d17:1/14:0, d16:1/15:0)*	0.00789022	0.954844	0.989306
MMP-1	sphingomyelin (d17:1/16:0, d18:1/15:0, d16:1/17:0)*	0.0346484	0.80357	0.948222
MMP-1	sphingomyelin (d17:2/16:0, d18:2/15:0)*	-0.0120831	0.930896	0.983745
MMP-1	sphingomyelin (d18:0/18:0, d19:0/17:0)*	-0.131542	0.343057	0.733665
MMP-1	sphingomyelin (d18:0/20:0, d16:0/22:0)*	-0.116981	0.399555	0.772126
MMP-1	sphingomyelin (d18:1/14:0, d16:1/16:0)*	-0.0758148	0.585842	0.869496
MMP-1	sphingomyelin (d18:1/17:0, d17:1/18:0, d19:1/16:0)	0.0275586	0.843192	0.960052
MMP-1	sphingomyelin (d18:1/18:1, d18:2/18:0)	-0.040061	0.773642	0.939452
MMP-1	sphingomyelin (d18:1/19:0, d19:1/18:0)*	-0.0570612	0.681927	0.908466
MMP-1	sphingomyelin (d18:1/20:0, d16:1/22:0)*	-0.0912903	0.51149	0.835097
MMP-1	sphingomyelin (d18:1/20:1, d18:2/20:0)*	-0.0370116	0.790466	0.944706
MMP-1	sphingomyelin (d18:1/20:2, d18:2/20:1, d16:1/22:2)*	-0.15586	0.260406	0.667734
MMP-1	sphingomyelin (d18:1/21:0, d17:1/22:0, d16:1/23:0)*	-0.110882	0.424745	0.788042
MMP-1	sphingomyelin (d18:1/22:1, d18:2/22:0, d16:1/24:1)*	0.0474557	0.733285	0.926464
MMP-1	sphingomyelin (d18:1/22:2, d18:2/22:1, d16:1/24:2)*	-0.0912903	0.51149	0.835097
MMP-1	sphingomyelin (d18:1/24:1, d18:2/24:0)*	-0.232933	0.0900652	0.440998
MMP-1	sphingomyelin (d18:1/25:0, d19:0/24:1, d20:1/23:0, d19:1/24:0)*	-0.0461597	0.74031	0.928813
MMP-1	sphingomyelin (d18:2/14:0, d18:1/14:1)*	0.0396798	0.77574	0.940027
MMP-1	sphingomyelin (d18:2/16:0, d18:1/16:1)*	0.0133028	0.92394	0.981974
MMP-1	sphingomyelin (d18:2/18:1)*	0.182009	0.187764	0.592054
MMP-1	sphingomyelin (d18:2/21:0, d16:2/23:0)*	0.0587383	0.673097	0.905195
MMP-1	sphingomyelin (d18:2/23:0, d18:1/23:1, d17:1/24:1)*	-0.0649895	0.640576	0.892179
MMP-1	sphingomyelin (d18:2/23:1)*	0.0267963	0.847477	0.961197
MMP-1	sphingomyelin (d18:2/24:1, d18:1/24:2)*	-0.0967791	0.48632	0.821852
MMP-1	sphingomyelin (d18:2/24:2)*	0.0929674	0.50373	0.830976
MMP-1	sphingosine	0.279436	0.040723	0.308379
MMP-1	sphingosine 1-phosphate	0.198704	0.149751	0.542944
MMP-1	stachydrine	-0.0408233	0.769452	0.93814
MMP-1	stearate (18:0)	-0.273413	0.0454513	0.32448
MMP-1	stearidonate (18:4n3)	-0.246274	0.0726294	0.401591
MMP-1	stearoyl ethanolamide	-0.202821	0.141323	0.530489
MMP-1	stearoyl sphingomyelin (d18:1/18:0)	-0.0922813	0.506897	0.832602
MMP-1	stearoyl-arachidonoyl-glycerol (18:0/20:4) [1]*	0.108519	0.434743	0.793984
MMP-1	stearoyl-arachidonoyl-glycerol (18:0/20:4) [2]*	0.0823709	0.553754	0.855394
MMP-1	stearoylcarnitine (C18)	-0.0245855	0.859929	0.96479
MMP-1	stearoylcholine*	0.130142	0.348262	0.73739
MMP-1	succinate	0.217153	0.114729	0.488096
MMP-1	succinoyltaurine	-0.0376085	0.787165	0.943734
MMP-1	succinylcarnitine (C4-DC)	0.222455	0.105925	0.472689
MMP-1	sulfate of piperine metabolite C16H19NO3 (2)*	0.0851755	0.540287	0.849231
MMP-1	sulfate of piperine metabolite C16H19NO3 (3)*	0.0404452	0.771529	0.938796
MMP-1	sulfate of piperine metabolite C18H21NO3 (1)*	-0.023516	0.865964	0.966424
MMP-1	sulfate of piperine metabolite C18H21NO3 (3)*	-0.00859601	0.950809	0.988469
MMP-1	sulfate*	0.0604155	0.66431	0.901723
MMP-1	tartronate (hydroxymalonate)	-0.167296	0.226607	0.63469
MMP-1	taurine	0.326549	0.0159545	0.194088
MMP-1	taurochenodeoxycholate	-7.62355e-05	0.999563	0.999808
MMP-1	taurochenodeoxycholic acid 3-sulfate	-0.0109588	0.937312	0.985364
MMP-1	taurocholate	0.0239916	0.863279	0.965696
MMP-1	taurocholenate sulfate*	-0.071012	0.609866	0.879778
MMP-1	taurodeoxycholate	0.0528368	0.704354	0.916591
MMP-1	taurodeoxycholic acid 3-sulfate	-0.033109	0.812135	0.95075
MMP-1	taurolithocholate 3-sulfate	-0.0992948	0.475005	0.81611
MMP-1	tetradecadienedioate (C14:2-DC)*	-0.148565	0.283656	0.687493
MMP-1	tetradecadienoate (14:2)*	-0.157995	0.253854	0.66143
MMP-1	tetradecanedioate (C14)	-0.035182	0.800606	0.94752
MMP-1	tetrahydrocortisol glucuronide	-0.305051	0.0248995	0.243705
MMP-1	tetrahydrocortisol sulfate (1)	-0.144548	0.297022	0.698483
MMP-1	tetrahydrocortisone glucuronide (5)	-0.322432	0.0174149	0.20334
MMP-1	theobromine	0.0214599	0.87759	0.96951
MMP-1	theophylline	0.0402135	0.772804	0.939243
MMP-1	thioproline	-0.0174195	0.900507	0.975763
MMP-1	threonate	-0.0653707	0.638614	0.89143
MMP-1	threonine	-0.109586	0.430212	0.791502
MMP-1	thymol sulfate	-0.190436	0.167793	0.567536
MMP-1	thyroxine	-0.135582	0.328306	0.722811
MMP-1	tiglyl carnitine (C5)	0.0229083	0.869398	0.967338
MMP-1	hydroxyproline	-0.0649133	0.640969	0.892379
MMP-1	trans-urocanate	-0.0741376	0.594183	0.873318
MMP-1	tricosanoyl sphingomyelin (d18:1/23:0)*	-0.116524	0.401414	0.773356
MMP-1	tridecenedioate (C13:1-DC)*	-0.102802	0.459469	0.807941
MMP-1	trigonelline (N'-methylnicotinate)	-0.0460072	0.741138	0.929108
MMP-1	trimethylamine N-oxide	0.137183	0.322573	0.718492
MMP-1	tryptophan	-0.181094	0.19003	0.594587
MMP-1	tryptophan betaine	0.0968553	0.485975	0.82174
MMP-1	tyramine O-sulfate	-0.0868524	0.532312	0.845345
MMP-1	tyrosine	-0.000266819	0.998472	0.999502
MMP-1	umbelliferone sulfate	0.108665	0.434122	0.793724
MMP-1	undecenoylcarnitine (C11:1)	-0.0668191	0.63118	0.888139
MMP-1	uracil	-0.159904	0.248088	0.655958
MMP-1	urate	-0.227139	0.0985879	0.458307
MMP-1	urea	0.121631	0.380949	0.759982
MMP-1	uridine	-0.0342672	0.805689	0.948816
MMP-1	ursodeoxycholate	0.0834016	0.548786	0.853135
MMP-1	valerate (5:0)	-0.0637036	0.647214	0.89484
MMP-1	valine	0.0874023	0.52971	0.844045
MMP-1	valylglycine	-0.0653832	0.63855	0.89143
MMP-1	valylleucine	-0.0546038	0.694941	0.913234
MMP-1	vanillactate	-0.0860699	0.536027	0.847151
MMP-1	vanillic acid glycine	0.0656754	0.637047	0.89077
MMP-1	vanillylmandelate (VMA)	0.165314	0.232237	0.640136
MMP-1	xanthine	-0.0806175	0.562253	0.859215
MMP-1	xanthurenate	-0.0173432	0.90094	0.975891
MMP-1	ximenoylcarnitine (C26:1)*	-0.137412	0.321759	0.71787
MMP-1	xylose	0.00575611	0.967049	0.992226
MMP-1	IL8	0.360899	0.00733999	0.125996
MMP-1	VEGFA	0.283095	0.0380532	0.298691
MMP-1	CD8A	-0.115152	0.407019	0.776969
MMP-1	CDCP1	-0.107223	0.440281	0.797165
MMP-1	CD244	0.194892	0.157882	0.554464
MMP-1	IL7	0.354069	0.00862238	0.138083
MMP-1	OPG	0.0325901	0.815027	0.951685
MMP-1	LAP TGF-beta-1	0.484124	0.000207996	0.0121875
MMP-1	uPA	-0.0668954	0.63079	0.887964
MMP-1	IL6	-0.0282447	0.839339	0.9589
MMP-1	IL-17C	0.404841	0.00239334	0.0643407
MMP-1	MCP-1	0.184448	0.181816	0.584864
MMP-1	IL-17A	0.207182	0.132785	0.51718
MMP-1	CXCL11	0.547932	1.79828e-05	0.00191434
MMP-1	AXIN1	0.389289	0.00362044	0.0831277
MMP-1	TRAIL	0.121708	0.380648	0.75978
MMP-1	CXCL9	0.0818372	0.556334	0.856578
MMP-1	CST5	0.200381	0.146273	0.537642
MMP-1	OSM	0.166152	0.229844	0.637845
MMP-1	CXCL1	0.46255	0.000429102	0.0203791
MMP-1	CCL4	0.289575	0.0336803	0.281921
MMP-1	CD6	0.116066	0.403277	0.774681
MMP-1	SCF	0.186964	0.175825	0.577688
MMP-1	IL18	0.0867925	0.532596	0.84543
MMP-1	SLAMF1	0.130246	0.347875	0.73702
MMP-1	TGF-alpha	0.24818	0.0703742	0.395969
MMP-1	MCP-4	0.48138	0.000228678	0.0130771
MMP-1	CCL11	0.203735	0.139499	0.527631
MMP-1	TNFSF14	0.398666	0.00282747	0.0715531
MMP-1	FGF-23	0.263888	0.0538395	0.351041
LIF-R	Liver fat (%)	0.39628	0.00301309	0.0743922
LIF-R	Sodium (mmol/L)	0.361984	0.00715229	0.124208
LIF-R	Potassium (mmol/L)	0.00753526	0.956873	0.989808
LIF-R	Creatinine (mg/dL)	0.269524	0.0487369	0.335072
LIF-R	Urea (BUN) (mg/dL)	0.146618	0.290084	0.692726
LIF-R	Uric acid (mg/dL)	0.206957	0.133216	0.51786
LIF-R	ALT (IU/L)	0.279639	0.0405707	0.307846
LIF-R	AST (IU/L)	0.367306	0.00629128	0.115558
LIF-R	GGT (U/L)	0.263733	0.0539855	0.351424
LIF-R	Alkaline phosphatase (IU/L)	0.243611	0.075876	0.409267
LIF-R	Total Bilirubin (mg/dL)	0.00274579	0.984279	0.996298
LIF-R	Albumin (g/dL)	0.129594	0.350316	0.738954
LIF-R	Creatine Kinase (U/L)	0.19891	0.149321	0.542494
LIF-R	Total cholesterol (mg/dL)	-0.12317	0.374907	0.75585
LIF-R	High Density Lipoprotein (mg/dL)	0.0384902	0.782296	0.9422
LIF-R	Low Density Lipoprotein (mg/dL)	-0.146065	0.291926	0.694316
LIF-R	Triglycerides (mg/dL)	-0.0585634	0.674016	0.905662
LIF-R	Glucose (mg/dL)	0.173105	0.210654	0.618404
LIF-R	Insulin (mg/dL)	0.0562301	0.686318	0.910091
LIF-R	Weight (kg)	-0.146571	0.29024	0.692813
LIF-R	Body mass index (kg/m2)	0.00400305	0.977081	0.994562
LIF-R	Heart rate (bpm)	0.176148	0.202622	0.609538
LIF-R	Systolic blood pressure (mmHg)	-0.0157809	0.909825	0.978289
LIF-R	Diastolic blood pressure (mmHg)	0.216499	0.115852	0.490065
LIF-R	Waist circumference (cm)	-0.0809269	0.560749	0.858549
LIF-R	Hip circumference (cm)	0.00416246	0.976169	0.994368
LIF-R	Trunk fat mass (kg/m2)	-0.175707	0.203772	0.610748
LIF-R	Trunk fat free mass (kg/m2)	-0.00526075	0.969884	0.993008
LIF-R	Trunk total body water (%)	0.0138759	0.920673	0.981188
LIF-R	Left arm fat mass (kg/m2)	-0.148154	0.285004	0.688488
LIF-R	Left arm fat free mass (kg/m2)	0.0260747	0.851537	0.962555
LIF-R	Left arm total body water (%)	0.0138759	0.920673	0.981188
LIF-R	Right arm fat mass (kg/m2)	-0.158052	0.253681	0.661353
LIF-R	Right arm fat free mass (kg/m2)	0.0265924	0.848624	0.961677
LIF-R	Right arm total body water (%)	0.0138759	0.920673	0.981188
LIF-R	Left leg fat mass (kg/m2)	-0.153755	0.26698	0.673318
LIF-R	Left leg fat free mass (kg/m2)	-0.0318157	0.819348	0.953167
LIF-R	Left leg total body water (%)	0.0138759	0.920673	0.981188
LIF-R	Right leg fat mass (kg/m2)	-0.144562	0.296974	0.698416
LIF-R	Right leg fat free mass (kg/m2)	-0.0240293	0.863067	0.965675
LIF-R	Right leg total body water (%)	0.0138759	0.920673	0.981188
LIF-R	(14 or 15)-methylpalmitate (a17:0 or i17:0)	-0.000724223	0.995853	0.99897
LIF-R	(16 or 17)-methylstearate (a19:0 or i19:0)	-0.0383838	0.782883	0.94233
LIF-R	(2 or 3)-decenoate (10:1n7 or n8)	-0.0152849	0.912648	0.978998
LIF-R	(N(1) + N(8))-acetylspermidine	0.291938	0.0321931	0.275926
LIF-R	(S)-3-hydroxybutyrylcarnitine	-0.0336573	0.809082	0.949871
LIF-R	1,2,3-benzenetriol sulfate (2)	0.186172	0.177696	0.580099
LIF-R	1,2-dilinoleoyl-GPC (18:2/18:2)	-0.192224	0.163763	0.562579
LIF-R	1,2-dilinoleoyl-GPE (18:2/18:2)*	0.0135743	0.922392	0.981675
LIF-R	1,2-dipalmitoyl-GPC (16:0/16:0)	-0.0312178	0.822687	0.954113
LIF-R	1,3,7-trimethylurate	0.117918	0.395763	0.769683
LIF-R	1,3-dimethylurate	0.1296	0.35029	0.738935
LIF-R	1,5-anhydroglucitol (1,5-AG)	0.249552	0.0687852	0.391962
LIF-R	1,7-dimethylurate	0.163941	0.23619	0.644216
LIF-R	1-(1-enyl-oleoyl)-GPE (P-18:1)*	-0.0479893	0.730399	0.925516
LIF-R	1-(1-enyl-palmitoyl)-2-arachidonoyl-GPC (P-16:0/20:4)*	-0.0931961	0.502676	0.83047
LIF-R	1-(1-enyl-palmitoyl)-2-arachidonoyl-GPE (P-16:0/20:4)*	-0.0297694	0.83079	0.956403
LIF-R	1-(1-enyl-palmitoyl)-2-linoleoyl-GPC (P-16:0/18:2)*	-0.145111	0.295123	0.696802
LIF-R	1-(1-enyl-palmitoyl)-2-linoleoyl-GPE (P-16:0/18:2)*	0.000952925	0.994544	0.998682
LIF-R	1-(1-enyl-palmitoyl)-2-oleoyl-GPC (P-16:0/18:1)*	-0.17774	0.198506	0.604803
LIF-R	1-(1-enyl-palmitoyl)-2-oleoyl-GPE (P-16:0/18:1)*	-0.0433391	0.755671	0.933823
LIF-R	1-(1-enyl-palmitoyl)-2-palmitoleoyl-GPC (P-16:0/16:1)*	-0.139623	0.31396	0.711915
LIF-R	1-(1-enyl-palmitoyl)-2-palmitoyl-GPC (P-16:0/16:0)*	-0.183305	0.184587	0.588127
LIF-R	1-(1-enyl-palmitoyl)-GPC (P-16:0)*	-0.0471508	0.734936	0.92709
LIF-R	1-(1-enyl-palmitoyl)-GPE (P-16:0)*	-0.0463884	0.739069	0.928463
LIF-R	1-(1-enyl-stearoyl)-2-arachidonoyl-GPE (P-18:0/20:4)*	-0.082752	0.551914	0.854574
LIF-R	1-(1-enyl-stearoyl)-2-linoleoyl-GPE (P-18:0/18:2)*	-0.0767296	0.581315	0.867572
LIF-R	1-(1-enyl-stearoyl)-2-oleoyl-GPE (P-18:0/18:1)	-0.0494378	0.722583	0.92303
LIF-R	1-(1-enyl-stearoyl)-GPE (P-18:0)*	-0.0015628	0.991052	0.997887
LIF-R	1-arachidonoyl-GPC* (20:4)*	-0.0985325	0.478418	0.817832
LIF-R	1-arachidonoyl-GPE (20:4n6)*	-0.0678102	0.626115	0.886135
LIF-R	1-arachidonoyl-GPI* (20:4)*	-0.234458	0.087921	0.436492
LIF-R	1-arachidonylglycerol (20:4)	0.0590825	0.67129	0.904536
LIF-R	1-carboxyethylisoleucine	0.128389	0.35485	0.742191
LIF-R	1-carboxyethylleucine	0.048523	0.727516	0.924601
LIF-R	1-carboxyethylphenylalanine	0.185744	0.178711	0.581187
LIF-R	1-carboxyethyltyrosine	0.1851	0.18025	0.583107
LIF-R	1-carboxyethylvaline	0.0274061	0.844048	0.960238
LIF-R	1-dihomo-linolenylglycerol (20:3)	-0.0634648	0.64845	0.895431
LIF-R	1-docosahexaenoylglycerol (22:6)	0.0989113	0.47672	0.816937
LIF-R	1-lignoceroyl-GPC (24:0)	-0.199585	0.147918	0.540328
LIF-R	1-linolenoyl-GPC (18:3)*	-0.045931	0.741552	0.929218
LIF-R	1-linoleoyl-2-arachidonoyl-GPC (18:2/20:4n6)*	-0.236516	0.0850899	0.430628
LIF-R	1-linoleoyl-2-arachidonoyl-GPE (18:2/20:4)*	-0.0893912	0.520349	0.839401
LIF-R	1-linoleoyl-2-linolenoyl-GPC (18:2/18:3)*	-0.0566038	0.684343	0.90931
LIF-R	1-linoleoyl-GPC (18:2)	-0.0462359	0.739896	0.928694
LIF-R	1-linoleoyl-GPE (18:2)*	-0.0976177	0.482532	0.819959
LIF-R	1-linoleoyl-GPG (18:2)*	0.0887745	0.523243	0.840804
LIF-R	1-linoleoyl-GPI* (18:2)*	0.0148275	0.915252	0.979646
LIF-R	1-linoleoylglycerol (18:2)	0.0535544	0.700526	0.915108
LIF-R	1-methyl-4-imidazoleacetate	0.238956	0.0818278	0.423244
LIF-R	1-methyl-5-imidazoleacetate	-0.0546979	0.694441	0.912987
LIF-R	1-methyl-5-imidazolelactate	-0.102802	0.459469	0.807941
LIF-R	1-methylhistidine	0.0927387	0.504784	0.831583
LIF-R	1-methylnicotinamide	0.0112445	0.935681	0.985008
LIF-R	1-methylurate	0.169729	0.219825	0.627645
LIF-R	1-methylxanthine	0.00606061	0.965307	0.991855
LIF-R	1-myristoyl-2-arachidonoyl-GPC (14:0/20:4)*	-0.0967029	0.486665	0.82206
LIF-R	1-myristoyl-2-palmitoyl-GPC (14:0/16:0)	-0.0624738	0.653588	0.897314
LIF-R	1-myristoylglycerol (14:0)	-0.0795465	0.567475	0.861527
LIF-R	1-oleoyl-2-arachidonoyl-GPE (18:1/20:4)*	-0.0848104	0.542032	0.849946
LIF-R	1-oleoyl-2-docosahexaenoyl-GPC (18:1/22:6)*	-0.144273	0.297952	0.699161
LIF-R	1-oleoyl-2-linoleoyl-GPE (18:1/18:2)*	-0.0922813	0.506897	0.832602
LIF-R	1-oleoyl-GPC (18:1)	-0.213341	0.121396	0.499121
LIF-R	1-oleoyl-GPE (18:1)	-0.101353	0.465852	0.811361
LIF-R	1-oleoyl-GPG (18:1)*	0.0699454	0.615259	0.881805
LIF-R	1-oleoyl-GPI (18:1)	-0.153497	0.267793	0.673943
LIF-R	1-oleoyl-GPS (18:1)	-0.0570662	0.681901	0.908466
LIF-R	1-oleoylglycerol (18:1)	-0.00926244	0.947001	0.987501
LIF-R	1-palmitoleoyl-2-linolenoyl-GPC (16:1/18:3)*	-0.115222	0.406731	0.776803
LIF-R	1-palmitoleoyl-GPC* (16:1)*	-0.149228	0.281488	0.685737
LIF-R	1-palmitoleoylglycerol (16:1)*	0.0191496	0.890683	0.973194
LIF-R	1-palmitoyl-2-arachidonoyl-GPC (16:0/20:4n6)	-0.118811	0.392172	0.767531
LIF-R	1-palmitoyl-2-arachidonoyl-GPE (16:0/20:4)*	0.0152087	0.913082	0.979072
LIF-R	1-palmitoyl-2-arachidonoyl-GPI (16:0/20:4)*	-0.0810749	0.56003	0.858195
LIF-R	1-palmitoyl-2-dihomo-linolenoyl-GPC (16:0/20:3n3 or 6)*	-0.317858	0.0191696	0.213404
LIF-R	1-palmitoyl-2-docosahexaenoyl-GPC (16:0/22:6)	0.0319039	0.818855	0.952956
LIF-R	1-palmitoyl-2-docosahexaenoyl-GPE (16:0/22:6)*	-0.0341147	0.806537	0.949102
LIF-R	1-palmitoyl-2-linoleoyl-GPC (16:0/18:2)	-0.140919	0.309444	0.708418
LIF-R	1-palmitoyl-2-linoleoyl-GPE (16:0/18:2)	0.00994854	0.943081	0.986633
LIF-R	1-palmitoyl-2-linoleoyl-GPI (16:0/18:2)	0.0294645	0.832499	0.956825
LIF-R	1-palmitoyl-2-oleoyl-GPC (16:0/18:1)	-0.186964	0.175825	0.577688
LIF-R	1-palmitoyl-2-oleoyl-GPE (16:0/18:1)	0.023442	0.866383	0.96654
LIF-R	1-palmitoyl-2-oleoyl-GPI (16:0/18:1)*	-0.0421955	0.761926	0.935693
LIF-R	1-palmitoyl-2-palmitoleoyl-GPC (16:0/16:1)*	-0.0725367	0.602194	0.876589
LIF-R	1-palmitoyl-2-stearoyl-GPC (16:0/18:0)	-0.0223747	0.872414	0.968117
LIF-R	1-palmitoyl-2-stearoyl-GPE (16:0/18:0)*	0.0252245	0.856326	0.963839
LIF-R	1-palmitoyl-GPC (16:0)	-0.0659043	0.635871	0.890211
LIF-R	1-palmitoyl-GPE (16:0)	0.123232	0.374664	0.755605
LIF-R	1-palmitoyl-GPG (16:0)*	-0.0264151	0.849621	0.961876
LIF-R	1-palmitoyl-GPI* (16:0)	-0.124452	0.369919	0.752569
LIF-R	1-palmitoylglycerol (16:0)	-0.097389	0.483564	0.820514
LIF-R	1-ribosyl-imidazoleacetate*	0.218449	0.112528	0.484397
LIF-R	1-stearoyl-2-arachidonoyl-GPC (18:0/20:4)	-0.0676577	0.626893	0.88638
LIF-R	1-stearoyl-2-arachidonoyl-GPE (18:0/20:4)	-0.00590814	0.96618	0.992049
LIF-R	1-stearoyl-2-arachidonoyl-GPI (18:0/20:4)	-0.0714694	0.60756	0.878811
LIF-R	1-stearoyl-2-arachidonoyl-GPS (18:0/20:4)	0.0713224	0.608301	0.879094
LIF-R	1-stearoyl-2-docosahexaenoyl-GPC (18:0/22:6)	0.135049	0.330231	0.724163
LIF-R	1-stearoyl-2-docosahexaenoyl-GPE (18:0/22:6)*	0.0445588	0.749017	0.931612
LIF-R	1-stearoyl-2-linoleoyl-GPC (18:0/18:2)*	-0.202821	0.141323	0.530489
LIF-R	1-stearoyl-2-linoleoyl-GPE (18:0/18:2)*	-0.0318277	0.819281	0.953105
LIF-R	1-stearoyl-2-linoleoyl-GPI (18:0/18:2)	-0.0319802	0.81843	0.952784
LIF-R	1-stearoyl-2-oleoyl-GPC (18:0/18:1)	-0.0823709	0.553754	0.855394
LIF-R	1-stearoyl-2-oleoyl-GPE (18:0/18:1)	-0.00194397	0.988869	0.997447
LIF-R	1-stearoyl-2-oleoyl-GPI (18:0/18:1)*	-0.101582	0.464841	0.810772
LIF-R	1-stearoyl-2-oleoyl-GPS (18:0/18:1)	-0.0538593	0.698901	0.914601
LIF-R	1-stearoyl-GPC (18:0)	-0.150905	0.276054	0.681271
LIF-R	1-stearoyl-GPE (18:0)	0.00606061	0.965307	0.991855
LIF-R	1-stearoyl-GPG (18:0)	-0.00445978	0.974467	0.993968
LIF-R	1-stearoyl-GPI (18:0)	-0.0989137	0.47671	0.816927
LIF-R	10-heptadecenoate (17:1n7)	-0.0623213	0.65438	0.897645
LIF-R	10-nonadecenoate (19:1n9)	-0.0829808	0.550812	0.854083
LIF-R	10-undecenoate (11:1n1)	-0.0161235	0.907876	0.977758
LIF-R	11-ketoetiocholanolone glucuronide	0.195643	0.156254	0.552084
LIF-R	11beta-hydroxyandrosterone glucuronide	-0.0494378	0.722583	0.92303
LIF-R	11beta-hydroxyetiocholanolone glucuronide*	0.177834	0.198264	0.604585
LIF-R	12,13-DiHOME	0.08009	0.564822	0.860369
LIF-R	12-HETE	-0.174648	0.206553	0.613921
LIF-R	13-HODE + 9-HODE	0.117439	0.397702	0.770898
LIF-R	16a-hydroxy DHEA 3-sulfate	-0.0598056	0.6675	0.903032
LIF-R	17alpha-hydroxypregnanolone glucuronide	0.110728	0.425396	0.788357
LIF-R	17alpha-hydroxypregnenolone 3-sulfate	-0.0741234	0.594253	0.873412
LIF-R	2'-deoxyuridine	0.196493	0.154428	0.54971
LIF-R	2'-O-methyluridine	0.179646	0.193658	0.598999
LIF-R	2,3-dihydroxy-2-methylbutyrate	0.121977	0.379588	0.759151
LIF-R	2,3-dihydroxy-5-methylthio-4-pentenoate (DMTPA)*	0.269907	0.0484054	0.334088
LIF-R	2,3-dihydroxyisovalerate	0.0699056	0.615461	0.881955
LIF-R	2,4-di-tert-butylphenol	-0.223328	0.104527	0.470038
LIF-R	2,6-dihydroxybenzoic acid	0.171184	0.215841	0.623712
LIF-R	2-acetamidophenol sulfate	0.218608	0.112259	0.48388
LIF-R	2-aminoadipate	0.0451687	0.745696	0.930491
LIF-R	2-aminobutyrate	-0.00499333	0.971414	0.99329
LIF-R	2-aminoheptanoate	0.16234	0.24086	0.648924
LIF-R	2-aminooctanoate	-0.00430722	0.975341	0.994184
LIF-R	2-aminophenol sulfate	0.188107	0.17315	0.574253
LIF-R	2-arachidonoylglycerol (20:4)	0.299685	0.0276957	0.257025
LIF-R	2-hydroxy-3-methylvalerate	-0.0523347	0.707037	0.917438
LIF-R	2-hydroxy-4-(methylthio)butanoic acid	0.157614	0.255015	0.662471
LIF-R	2-hydroxyarachidate*	-0.00453593	0.974032	0.99387
LIF-R	2-hydroxybehenate	-0.0210787	0.879748	0.970057
LIF-R	2-hydroxybutyrate/2-hydroxyisobutyrate	-0.0739851	0.594944	0.87367
LIF-R	2-hydroxydecanoate	0.0722318	0.603725	0.877248
LIF-R	2-hydroxyglutarate	0.0565275	0.684745	0.909461
LIF-R	2-hydroxyhippurate (salicylurate)	0.278521	0.041414	0.310756
LIF-R	2-hydroxylaurate	-0.113398	0.414247	0.781558
LIF-R	2-hydroxynervonate*	-0.109739	0.429566	0.791082
LIF-R	2-hydroxyoctanoate	0.139013	0.316099	0.713598
LIF-R	2-hydroxypalmitate	-0.195883	0.155737	0.551506
LIF-R	2-hydroxyphenylacetate	0.257328	0.0603141	0.369485
LIF-R	2-hydroxyphytanate*	0.0568325	0.683134	0.908913
LIF-R	2-hydroxysebacate	0.24098	0.0791959	0.417063
LIF-R	2-hydroxystearate	-0.0820659	0.555228	0.856021
LIF-R	2-isopropylmalate	-0.077879	0.575649	0.865116
LIF-R	2-keto-3-deoxy-gluconate	0.276844	0.0427058	0.315137
LIF-R	2-ketocaprylate	0.0923575	0.506544	0.832383
LIF-R	2-linoleoylglycerol (18:2)	0.149803	0.279618	0.68424
LIF-R	2-methoxyhydroquinone sulfate (1)	0.315581	0.0200976	0.218957
LIF-R	2-methoxyhydroquinone sulfate (2)	0.228136	0.0970791	0.455557
LIF-R	2-methoxyresorcinol sulfate	0.242423	0.0773616	0.412805
LIF-R	2-methylbutyrylcarnitine (C5)	0.184829	0.180899	0.583819
LIF-R	2-methylserine	0.248265	0.0702744	0.395743
LIF-R	2-naphthol sulfate	-0.104479	0.452138	0.804053
LIF-R	2-O-methylascorbic acid	0.0357156	0.797645	0.946775
LIF-R	2-oleoylglycerol (18:1)	0.0890627	0.52189	0.840237
LIF-R	2-oxoarginine*	-0.0924338	0.506192	0.83217
LIF-R	2-palmitoleoyl-GPC* (16:1)*	-0.22592	0.100459	0.46198
LIF-R	2-palmitoyl-GPC* (16:0)*	-0.121631	0.380949	0.759982
LIF-R	2-piperidinone	0.224547	0.102597	0.466279
LIF-R	2-stearoyl-GPE (18:0)*	0.141528	0.307334	0.706764
LIF-R	21-hydroxypregnenolone disulfate	-0.0979989	0.480816	0.81913
LIF-R	21-hydroxypregnenolone monosulfate (1)	-0.187441	0.174705	0.576237
LIF-R	2R,3R-dihydroxybutyrate	0.148694	0.283231	0.687134
LIF-R	3,4-dihydroxybutyrate	0.0897656	0.518597	0.838612
LIF-R	3,5-dichloro-2,6-dihydroxybenzoic acid	0.0652945	0.639007	0.891582
LIF-R	3,7-dimethylurate	-0.120741	0.38447	0.762299
LIF-R	3-(3-amino-3-carboxypropyl)uridine*	0.334553	0.0134121	0.176765
LIF-R	3-(3-hydroxyphenyl)propionate	-0.137559	0.321237	0.717545
LIF-R	3-(3-hydroxyphenyl)propionate sulfate	-0.0310125	0.823835	0.954491
LIF-R	3-(4-hydroxyphenyl)lactate (HPLA)	0.138174	0.319056	0.715842
LIF-R	3-acetylphenol sulfate	-0.237058	0.0843567	0.429241
LIF-R	3-amino-2-piperidone	0.151591	0.273851	0.67935
LIF-R	3-aminoisobutyrate	0.264799	0.0529864	0.348293
LIF-R	3-bromo-5-chloro-2,6-dihydroxybenzoic acid*	0.0104059	0.940469	0.986018
LIF-R	3-carboxy-4-methyl-5-pentyl-2-furanpropionate (3-CMPFP)	0.236516	0.0850899	0.430628
LIF-R	3-carboxy-4-methyl-5-propyl-2-furanpropanoate (CMPF)	0.0750524	0.589627	0.871184
LIF-R	3-decenoylcarnitine	0.115631	0.405056	0.775927
LIF-R	3-ethylcatechol sulfate (1)	-0.227902	0.097432	0.456149
LIF-R	3-formylindole	-0.0298456	0.830363	0.956247
LIF-R	3-hydroxy-2-ethylpropionate	-0.0239756	0.86337	0.965696
LIF-R	3-hydroxy-2-methylpyridine sulfate	-0.0404989	0.771234	0.938773
LIF-R	3-hydroxy-3-methylglutarate	0.282638	0.0383788	0.299826
LIF-R	3-hydroxyadipate	0.0663108	0.633785	0.889304
LIF-R	3-hydroxybutyrate (BHBA)	-0.0597294	0.667899	0.903175
LIF-R	3-hydroxybutyroylglycine	-0.0298479	0.830351	0.956247
LIF-R	3-hydroxydecanoate	-0.00667048	0.961819	0.991034
LIF-R	3-hydroxydecanoylcarnitine	0.133524	0.33577	0.728689
LIF-R	3-hydroxydodecanedioate*	0.0333117	0.811006	0.950438
LIF-R	3-hydroxyhexanoate	-0.00354488	0.979704	0.995215
LIF-R	3-hydroxyhexanoylcarnitine (1)	0.0834397	0.548603	0.852922
LIF-R	3-hydroxyhippurate	-0.0313703	0.821835	0.953769
LIF-R	3-hydroxyhippurate sulfate	-0.0666199	0.632201	0.888697
LIF-R	3-hydroxyisobutyrate	-0.0258052	0.853054	0.962969
LIF-R	3-hydroxylaurate	-0.109891	0.428922	0.790715
LIF-R	3-hydroxyoctanoate	-0.0479893	0.730399	0.925516
LIF-R	3-hydroxyoctanoylcarnitine (1)	0.15708	0.256648	0.664064
LIF-R	3-hydroxyoctanoylcarnitine (2)	0.129255	0.351587	0.73982
LIF-R	3-hydroxyoleoylcarnitine	-0.16806	0.224461	0.632473
LIF-R	3-hydroxypyridine sulfate	-0.263274	0.05442	0.352866
LIF-R	3-hydroxystachydrine*	-0.164156	0.235568	0.643595
LIF-R	3-indoleglyoxylic acid	-0.0176482	0.899208	0.97542
LIF-R	3-indoxyl sulfate	0.0485992	0.727105	0.924414
LIF-R	3-methoxycatechol sulfate (1)	0.264875	0.0529155	0.348076
LIF-R	3-methoxycatechol sulfate (2)	0.120104	0.387003	0.763994
LIF-R	3-methoxytyramine sulfate	-0.0659816	0.635475	0.890089
LIF-R	3-methoxytyrosine	0.268611	0.049536	0.33762
LIF-R	3-methyl catechol sulfate (1)	-0.196951	0.153452	0.548277
LIF-R	3-methyl-2-oxobutyrate	-0.159748	0.248555	0.656417
LIF-R	3-methyl-2-oxovalerate	-0.0258052	0.853054	0.962969
LIF-R	3-methyladipate	0.139925	0.312904	0.711124
LIF-R	3-methylcytidine	-0.0351064	0.801026	0.94755
LIF-R	3-methylglutaconate	0.221041	0.108221	0.476727
LIF-R	3-methylglutarylcarnitine (2)	0.340652	0.0117161	0.164275
LIF-R	3-methylhistidine	-0.0548504	0.693631	0.912649
LIF-R	3-methylxanthine	-0.187269	0.175109	0.576668
LIF-R	3-phenylpropionate (hydrocinnamate)	0.047227	0.734523	0.9269
LIF-R	3-phosphoglycerate	-0.132457	0.339682	0.731351
LIF-R	3-sulfo-L-alanine	0.0395372	0.776525	0.940348
LIF-R	3-ureidopropionate	0.182466	0.186638	0.590568
LIF-R	3b-hydroxy-5-cholenoic acid	0.027616	0.842869	0.960016
LIF-R	3beta,7alpha-dihydroxy-5-cholestenoate	-0.00720412	0.958767	0.990246
LIF-R	3beta-hydroxy-5-cholestenoate	0.0148275	0.915252	0.979646
LIF-R	4-acetamidobutanoate	0.0516486	0.710708	0.918743
LIF-R	4-acetylcatechol sulfate (1)	0.169691	0.219931	0.627869
LIF-R	4-acetylphenyl sulfate	0.213185	0.121675	0.49958
LIF-R	4-allylcatechol sulfate	0.0877073	0.528269	0.843331
LIF-R	4-allylphenol sulfate	-0.197103	0.153127	0.547865
LIF-R	4-chlorobenzoic acid	-0.181475	0.189083	0.593604
LIF-R	4-cholesten-3-one	-0.153878	0.266592	0.672911
LIF-R	4-ethylcatechol sulfate	0.0127692	0.926982	0.982769
LIF-R	4-ethylphenyl sulfate	-0.20465	0.137692	0.524857
LIF-R	4-guanidinobutanoate	0.164792	0.233733	0.641729
LIF-R	4-hydroxy-2-oxoglutaric acid	-0.152125	0.272145	0.677812
LIF-R	4-hydroxychlorothalonil	-0.195426	0.156724	0.552812
LIF-R	4-hydroxycoumarin	0.0157522	0.909989	0.978289
LIF-R	4-hydroxyglutamate	0.0868687	0.532235	0.845253
LIF-R	4-hydroxyhippurate	0.115609	0.405146	0.775927
LIF-R	4-hydroxyphenylacetate	0.0675065	0.627665	0.886663
LIF-R	4-hydroxyphenylacetylglutamine	0.23074	0.093221	0.447624
LIF-R	4-hydroxyphenylpyruvate	0.160511	0.246275	0.65419
LIF-R	4-imidazoleacetate	-0.139573	0.314133	0.712136
LIF-R	4-methoxyphenol sulfate	-0.208257	0.130741	0.514148
LIF-R	4-methyl-2-oxopentanoate	-0.0505813	0.716433	0.920698
LIF-R	4-methylcatechol sulfate	0.087936	0.52719	0.842779
LIF-R	4-methylguaiacol sulfate	0.052548	0.705896	0.917041
LIF-R	4-methylhexanoylglutamine	-0.0403174	0.772232	0.939048
LIF-R	4-methylnonanoylcarnitine	0.0873924	0.529757	0.844083
LIF-R	4-oxo-retinoic acid	0.261826	0.0558109	0.356965
LIF-R	4-vinylcatechol sulfate	-0.141376	0.307861	0.707213
LIF-R	4-vinylphenol sulfate	-0.245817	0.0731791	0.403
LIF-R	5,6-dihydrothymine	0.185134	0.180167	0.582912
LIF-R	5,6-dihydrouracil	0.113627	0.4133	0.781024
LIF-R	5,6-dihydrouridine	0.202516	0.141935	0.531331
LIF-R	5-(galactosylhydroxy)-L-lysine	-0.0543007	0.696553	0.913781
LIF-R	5-acetylamino-6-amino-3-methyluracil	0.121936	0.379747	0.759151
LIF-R	5-acetylamino-6-formylamino-3-methyluracil	-0.035875	0.796762	0.946514
LIF-R	5-dodecenoate (12:1n7)	-0.0826758	0.552282	0.85474
LIF-R	5-dodecenoylcarnitine (C12:1)	0.0716981	0.606408	0.878283
LIF-R	5-hydroxyhexanoate	0.101461	0.465373	0.811139
LIF-R	5-hydroxyindole sulfate	-0.051897	0.709378	0.918342
LIF-R	5-hydroxylysine	0.0989137	0.47671	0.816927
LIF-R	5-methylthioadenosine (MTA)	0.350562	0.00935331	0.144702
LIF-R	5-methyluridine (ribothymidine)	0.163789	0.236632	0.644701
LIF-R	5-oxoproline	-0.0399085	0.774481	0.939754
LIF-R	5alpha-androstan-3alpha,17alpha-diol monosulfate	0.0424452	0.760559	0.935288
LIF-R	5alpha-androstan-3alpha,17beta-diol 17-glucuronide	-0.0618414	0.656875	0.898759
LIF-R	5alpha-androstan-3alpha,17beta-diol disulfate	0.115345	0.406228	0.776557
LIF-R	5alpha-androstan-3alpha,17beta-diol monosulfate (1)	-0.0441776	0.751094	0.932265
LIF-R	5alpha-androstan-3alpha,17beta-diol monosulfate (2)	0.128019	0.35625	0.743112
LIF-R	5alpha-androstan-3beta,17alpha-diol disulfate	0.0623225	0.654374	0.897645
LIF-R	5alpha-androstan-3beta,17beta-diol disulfate	0.0360206	0.795954	0.946274
LIF-R	5alpha-androstan-3beta,17beta-diol monosulfate (2)	-0.0959479	0.490089	0.823946
LIF-R	5alpha-pregnan-3beta,20alpha-diol disulfate	-0.0392986	0.777839	0.940728
LIF-R	5alpha-pregnan-3beta,20alpha-diol monosulfate (2)	-0.101582	0.464841	0.810772
LIF-R	5alpha-pregnan-3beta,20beta-diol monosulfate (1)	-0.0538593	0.698901	0.914601
LIF-R	5alpha-pregnan-diol disulfate	-0.0728149	0.600798	0.876095
LIF-R	6-bromotryptophan	-0.0281685	0.839767	0.958986
LIF-R	6-hydroxyindole sulfate	0.0476844	0.732048	0.926031
LIF-R	6-oxopiperidine-2-carboxylate	0.414828	0.00181555	0.0538873
LIF-R	7-HOCA	0.114999	0.407645	0.777358
LIF-R	7-dehydrocholesterol	0.112652	0.417346	0.783375
LIF-R	7-ketodeoxycholate	-0.0210412	0.87996	0.970181
LIF-R	7-methylguanine	0.18643	0.177083	0.579218
LIF-R	7-methylurate	0.00494412	0.971696	0.993408
LIF-R	7-methylxanthine	-0.239135	0.0815922	0.422788
LIF-R	8-methoxykynurenate	0.106545	0.443194	0.798918
LIF-R	9,10-DiHOME	0.133676	0.335213	0.728341
LIF-R	9-hydroxystearate	-0.0351148	0.800979	0.94755
LIF-R	acetoacetate	0.0303605	0.827481	0.955474
LIF-R	acetylcarnitine (C2)	-0.0017915	0.989742	0.997606
LIF-R	acisoga	0.0186392	0.893579	0.973972
LIF-R	aconitate [cis or trans]	0.012388	0.929156	0.983366
LIF-R	adenine	-0.0659043	0.635871	0.890211
LIF-R	adenosine 3',5'-cyclic monophosphate (cAMP)	-0.0650222	0.640408	0.892179
LIF-R	AMP	0.0443301	0.750263	0.932009
LIF-R	adipoylcarnitine (C6-DC)	-0.0386155	0.781605	0.941927
LIF-R	adrenate (22:4n6)	0.0053745	0.969233	0.992791
LIF-R	alanine	0.121479	0.38155	0.760395
LIF-R	allantoin	0.207014	0.133107	0.517668
LIF-R	alpha-CMBHC glucuronide	0.24272	0.0769883	0.411968
LIF-R	alpha-hydroxycaproate	0.141455	0.307588	0.706978
LIF-R	alpha-hydroxyisocaproate	-0.0716981	0.606408	0.878283
LIF-R	alpha-hydroxyisovalerate	-0.0706308	0.611791	0.88049
LIF-R	alpha-ketobutyrate	-0.237754	0.0834221	0.427249
LIF-R	alpha-ketoglutaramate*	0.123537	0.373475	0.754811
LIF-R	alpha-ketoglutarate	0.100438	0.469908	0.813507
LIF-R	alpha-tocopherol	-0.259081	0.058525	0.364729
LIF-R	andro steroid monosulfate C19H28O6S (1)*	-0.0471508	0.734936	0.92709
LIF-R	androstenediol (3alpha, 17alpha) monosulfate (2)	-0.142977	0.302359	0.702685
LIF-R	androstenediol (3alpha, 17alpha) monosulfate (3)	-0.0376215	0.787093	0.943667
LIF-R	androstenediol (3beta,17beta) disulfate (1)	0.012388	0.929156	0.983366
LIF-R	androstenediol (3beta,17beta) disulfate (2)	-0.0358681	0.7968	0.946514
LIF-R	androstenediol (3beta,17beta) monosulfate (1)	-0.185211	0.179985	0.582649
LIF-R	androstenediol (3beta,17beta) monosulfate (2)	0.0103337	0.940882	0.986088
LIF-R	androsterone glucuronide	-0.14008	0.312361	0.710728
LIF-R	androsterone sulfate	-0.0564513	0.685148	0.909646
LIF-R	anthranilate	-0.0201639	0.884931	0.971448
LIF-R	arabitol/xylitol	0.191995	0.164275	0.563082
LIF-R	arabonate/xylonate	0.0974652	0.48322	0.820329
LIF-R	arachidate (20:0)	-0.0175719	0.899641	0.975554
LIF-R	arachidonate (20:4n6)	-0.0406709	0.77029	0.938431
LIF-R	arachidonoylcarnitine (C20:4)	-0.148847	0.282732	0.686754
LIF-R	arachidonoylcholine	0.00705219	0.959636	0.99045
LIF-R	arachidoylcarnitine (C20)*	0.0431186	0.756876	0.934203
LIF-R	argininate*	-0.0588908	0.672296	0.904869
LIF-R	arginine	0.0655232	0.63783	0.891139
LIF-R	ascorbic acid 2-sulfate	-0.232323	0.0909342	0.442842
LIF-R	ascorbic acid 3-sulfate*	-0.208767	0.12978	0.512842
LIF-R	asparagine	0.296589	0.0294259	0.264497
LIF-R	aspartate	0.066438	0.633133	0.889047
LIF-R	behenate (22:0)*	0.0214599	0.87759	0.96951
LIF-R	behenoyl dihydrosphingomyelin (d18:0/22:0)*	0.12712	0.359664	0.745512
LIF-R	behenoyl sphingomyelin (d18:1/22:0)*	0.00987231	0.943517	0.986728
LIF-R	behenoylcarnitine (C22)*	0.000762486	0.995634	0.99897
LIF-R	benzoate	0.0776444	0.576803	0.865598
LIF-R	beta-alanine	0.101887	0.463495	0.810178
LIF-R	beta-citrylglutamate	0.264723	0.0530573	0.34848
LIF-R	beta-cryptoxanthin	-0.232857	0.0901735	0.441188
LIF-R	beta-hydroxyisovalerate	-0.119497	0.389424	0.765638
LIF-R	beta-hydroxyisovaleroylcarnitine	-0.0552316	0.691608	0.912014
LIF-R	beta-sitosterol	-0.0944519	0.496912	0.827398
LIF-R	betaine	0.0581285	0.676303	0.906356
LIF-R	bilirubin (E,E)*	0.0282447	0.839339	0.9589
LIF-R	bilirubin (E,Z or Z,E)*	-0.0119306	0.931766	0.983944
LIF-R	bilirubin	-0.0490566	0.724637	0.923657
LIF-R	bilirubin degradation product, C16H18N2O5 (1)	-0.125404	0.366239	0.750186
LIF-R	bilirubin degradation product, C16H18N2O5 (2)	-0.105241	0.448827	0.802128
LIF-R	bilirubin degradation product, C16H18N2O5 (3)	-0.101963	0.463159	0.809998
LIF-R	bilirubin degradation product, C16H18N2O5 (4)	-0.0870974	0.531152	0.844727
LIF-R	bilirubin degradation product, C17H18N2O4 (1)	-0.0578235	0.677908	0.90696
LIF-R	bilirubin degradation product, C17H18N2O4 (2)	-0.0734515	0.59761	0.874722
LIF-R	bilirubin degradation product, C17H18N2O4 (3)	-0.075891	0.585464	0.869349
LIF-R	bilirubin degradation product, C17H20N2O5 (1)	-0.151896	0.272875	0.678459
LIF-R	bilirubin degradation product, C17H20N2O5 (2)	-0.144197	0.29821	0.69936
LIF-R	biliverdin	-0.0590433	0.671496	0.904536
LIF-R	branched chain 14:0 dicarboxylic acid	0.114394	0.410135	0.779036
LIF-R	branched-chain fatty acid 18:0 (2)	0.0730721	0.599509	0.875467
LIF-R	branched-chain, straight-chain, or cyclopropyl 10:1 fatty acid (1)*	0.0235944	0.865522	0.966288
LIF-R	branched-chain, straight-chain, or cyclopropyl 12:1 fatty acid*	-0.0148275	0.915252	0.979646
LIF-R	butyrate/isobutyrate (4:0)	0.0549266	0.693227	0.912544
LIF-R	butyrylcarnitine (C4)	0.211664	0.124421	0.5041
LIF-R	C-glycosyltryptophan	0.186735	0.176363	0.578236
LIF-R	caffeine	0.0877835	0.527909	0.84319
LIF-R	campesterol	-0.113932	0.41204	0.780284
LIF-R	caprate (10:0)	-0.0164284	0.906141	0.977317
LIF-R	caproate (6:0)	0.0409758	0.768615	0.937877
LIF-R	caprylate (8:0)	0.133067	0.337443	0.729879
LIF-R	carboxyethyl-GABA	0.0885458	0.524318	0.841291
LIF-R	carnitine	-0.0020202	0.988433	0.997311
LIF-R	carotene diol (1)	-0.235601	0.0863392	0.433216
LIF-R	carotene diol (2)	-0.176367	0.20205	0.608802
LIF-R	carotene diol (3)	-0.0704784	0.612562	0.880786
LIF-R	catechol sulfate	0.187269	0.175109	0.576668
LIF-R	ceramide (d16:1/24:1, d18:1/22:1)*	-0.0508862	0.714796	0.920097
LIF-R	ceramide (d18:1/14:0, d16:1/16:0)*	0.0168858	0.90354	0.976584
LIF-R	ceramide (d18:1/17:0, d17:1/18:0)*	-0.0147513	0.915687	0.979739
LIF-R	ceramide (d18:1/20:0, d16:1/22:0, d20:1/18:0)*	-0.0552316	0.691608	0.912014
LIF-R	ceramide (d18:2/24:1, d18:1/24:2)*	-0.0663617	0.633524	0.88919
LIF-R	cerotoylcarnitine (C26)*	0.200457	0.146117	0.537391
LIF-R	chenodeoxycholate	0.312429	0.0214449	0.22631
LIF-R	cholate	0.197408	0.15248	0.546813
LIF-R	cholesterol	-0.167982	0.224681	0.632742
LIF-R	cholesterol sulfate	-0.173852	0.208663	0.615919
LIF-R	cholic acid glucuronide	0.126786	0.360939	0.746457
LIF-R	choline	0.119649	0.388815	0.765152
LIF-R	phosphocholine	0.0383838	0.782883	0.94233
LIF-R	cinnamoylglycine	0.0705254	0.612324	0.880776
LIF-R	cis-3,4-methyleneheptanoate	-0.0617422	0.657391	0.898968
LIF-R	cis-3,4-methyleneheptanoylcarnitine	-0.0440252	0.751926	0.932603
LIF-R	cis-4-decenoate (10:1n6)*	-0.0186392	0.893579	0.973972
LIF-R	cis-4-decenoylcarnitine (C10:1)	0.166457	0.228977	0.637044
LIF-R	citrate	0.0419668	0.763179	0.936076
LIF-R	citrulline	0.0298456	0.830363	0.956247
LIF-R	corticosterone	0.19934	0.148425	0.541137
LIF-R	cortisol	0.248561	0.0699299	0.394926
LIF-R	cortisone	0.100438	0.469908	0.813507
LIF-R	cortolone glucuronide (1)	0.0850391	0.540939	0.849446
LIF-R	creatine	-0.0188679	0.892281	0.973592
LIF-R	creatinine	0.276387	0.0430638	0.316433
LIF-R	cyclo(leu-pro)	-0.158927	0.251027	0.658643
LIF-R	cys-gly, oxidized	0.0781018	0.574554	0.864691
LIF-R	cystathionine	0.23987	0.0806302	0.420227
LIF-R	cysteine	-0.0601105	0.665905	0.902407
LIF-R	cysteine s-sulfate	0.235678	0.0862345	0.432996
LIF-R	cysteine sulfinic acid	-0.138572	0.317653	0.714825
LIF-R	cysteine-glutathione disulfide	-0.102725	0.459804	0.808105
LIF-R	cysteinylglycine	-0.0668954	0.63079	0.887964
LIF-R	cysteinylglycine disulfide*	0.208691	0.129924	0.513012
LIF-R	cystine	0.309853	0.0226016	0.23232
LIF-R	cytidine	0.16013	0.247413	0.65531
LIF-R	cytosine	0.0514256	0.711903	0.919078
LIF-R	decadienedioic acid (C10:2-DC)	0.00933867	0.946565	0.987404
LIF-R	decanoylcarnitine (C10)	0.187879	0.173682	0.574923
LIF-R	dehydroepiandrosterone sulfate (DHEA-S)	-0.164018	0.235969	0.643981
LIF-R	deoxycarnitine	0.229426	0.0951519	0.451414
LIF-R	deoxycholate	0.0324133	0.816013	0.95209
LIF-R	deoxycholic acid 12-sulfate*	-0.127587	0.357887	0.744204
LIF-R	deoxycholic acid glucuronide	0.216085	0.116567	0.491247
LIF-R	diacylglycerol (14:0/18:1, 16:0/16:1) [1]*	0.0228084	0.869962	0.967528
LIF-R	diacylglycerol (14:0/18:1, 16:0/16:1) [2]*	0.0277805	0.841945	0.959667
LIF-R	diacylglycerol (16:1/18:2 [2], 16:0/18:3 [1])*	-0.030608	0.826097	0.955022
LIF-R	dihomolinoleate (20:2n6)	-0.181323	0.189461	0.593996
LIF-R	dihomolinolenate (20:3n3 or 3n6)	-0.11721	0.398628	0.771568
LIF-R	dihomo-linolenoyl-choline	0.0367844	0.791723	0.945035
LIF-R	dihomo-linolenoylcarnitine (C20:3n3 or 6)*	-0.115228	0.406706	0.776762
LIF-R	dihomo-linoleoylcarnitine (C20:2)*	-0.162112	0.241533	0.649633
LIF-R	dihydrocaffeate sulfate (2)	-0.0910252	0.512722	0.835758
LIF-R	dihydroferulate	-0.055199	0.691781	0.912122
LIF-R	dihydroorotate	0.0958643	0.490469	0.824091
LIF-R	dimethyl sulfone	0.0544692	0.695657	0.913415
LIF-R	dimethylarginine (ADMA + SDMA)	0.366953	0.00634554	0.116125
LIF-R	dimethylglycine	0.401029	0.00265371	0.0687158
LIF-R	dimethylguanidino valeric acid (DMGV)*	0.128514	0.354376	0.741821
LIF-R	docosadienoate (22:2n6)	-0.185592	0.179075	0.581684
LIF-R	docosadioate (C22-DC)	0.204727	0.137543	0.524624
LIF-R	docosahexaenoate (DHA; 22:6n3)	-0.00468839	0.973159	0.993699
LIF-R	docosahexaenoylcarnitine (C22:6)*	0.188403	0.172464	0.573424
LIF-R	docosahexaenoylcholine	-0.0105372	0.93972	0.985924
LIF-R	docosapentaenoate (DPA; 22:5n3)	-0.00789022	0.954844	0.989306
LIF-R	docosapentaenoate (n6 DPA; 22:5n6)	0.0637698	0.646872	0.894672
LIF-R	dodecadienoate (12:2)*	0.00415476	0.976213	0.994368
LIF-R	dodecanedioate (C12)	0.0167334	0.904407	0.976836
LIF-R	dodecenedioate (C12:1-DC)*	0.119954	0.387599	0.764384
LIF-R	dopamine 3-O-sulfate	0.195273	0.157054	0.553194
LIF-R	ectoine	-0.0269487	0.84662	0.960939
LIF-R	EDTA	-0.0902992	0.516104	0.837221
LIF-R	eicosanedioate (C20-DC)	0.131466	0.34334	0.73384
LIF-R	eicosapentaenoate (EPA; 20:5n3)	0.112255	0.419	0.784387
LIF-R	eicosenedioate (C20:1-DC)*	-0.00118163	0.993234	0.99835
LIF-R	eicosenoate (20:1n9 or 1n11)	-0.172403	0.212539	0.620307
LIF-R	eicosenoylcarnitine (C20:1)*	-0.0702497	0.613718	0.881271
LIF-R	epiandrosterone sulfate	-0.0921288	0.507602	0.83298
LIF-R	ergothioneine	-0.136726	0.324204	0.719765
LIF-R	erucate (22:1n9)	0.0636935	0.647266	0.89484
LIF-R	erythritol	0.186964	0.175825	0.577688
LIF-R	erythronate*	0.203202	0.140561	0.529332
LIF-R	ethyl beta-glucopyranoside	-0.0652182	0.639399	0.891697
LIF-R	ethylmalonate	0.216467	0.115908	0.490065
LIF-R	etiocholanolone glucuronide	-0.106766	0.442245	0.798301
LIF-R	eugenol sulfate	0.175377	0.204635	0.611664
LIF-R	FAD	0.0245874	0.859918	0.96479
LIF-R	formiminoglutamate	0.0634648	0.64845	0.895431
LIF-R	fructose	0.022146	0.873708	0.96849
LIF-R	fructosyllysine	0.0540118	0.69809	0.914282
LIF-R	fumarate	0.00522203	0.970105	0.993008
LIF-R	galactonate	0.0354495	0.799122	0.947202
LIF-R	gamma-CEHC	0.10669	0.442573	0.798464
LIF-R	gamma-glutamyl-2-aminobutyrate	-0.0920895	0.507784	0.83318
LIF-R	gamma-glutamyl-alpha-lysine	-0.0399085	0.774481	0.939754
LIF-R	gamma-glutamyl-epsilon-lysine	0.0167334	0.904407	0.976836
LIF-R	gamma-glutamylcitrulline*	-0.0477606	0.731635	0.925891
LIF-R	gamma-glutamylglutamate	0.139013	0.316099	0.713598
LIF-R	gamma-glutamylglutamine	0.206404	0.134279	0.519617
LIF-R	gamma-glutamylglycine	0.233695	0.088988	0.438624
LIF-R	gamma-glutamylhistidine	-0.0491328	0.724226	0.923527
LIF-R	gamma-glutamylisoleucine*	0.174538	0.206844	0.614071
LIF-R	gamma-glutamylleucine	0.131771	0.342212	0.733038
LIF-R	gamma-glutamylmethionine	0.247341	0.0713595	0.398378
LIF-R	gamma-glutamylphenylalanine	0.129865	0.3493	0.738023
LIF-R	gamma-glutamylthreonine	0.0495902	0.721762	0.922684
LIF-R	gamma-glutamyltryptophan	-0.0611016	0.660729	0.900254
LIF-R	gamma-glutamyltyrosine	0.252601	0.0653567	0.383382
LIF-R	gamma-glutamylvaline	0.20061	0.145804	0.536992
LIF-R	gamma-tocopherol/beta-tocopherol	-0.179341	0.194428	0.600126
LIF-R	gentisate	0.161877	0.242224	0.650174
LIF-R	GlcNAc sulfate conjugate of C21H34O2 steroid	0.0112626	0.935578	0.985008
LIF-R	gluconate	0.142596	0.303663	0.703675
LIF-R	glucose	0.406747	0.00227188	0.062184
LIF-R	glucuronate	0.4008	0.0026701	0.0689786
LIF-R	glucuronide of C10H18O2 (7)*	-0.124661	0.369109	0.752086
LIF-R	glucuronide of C14H22O4 (2)*	0.0768724	0.580609	0.867258
LIF-R	glucuronide of piperine metabolite C17H21NO3 (3)*	-0.0384617	0.782453	0.9422
LIF-R	glucuronide of piperine metabolite C17H21NO3 (4)*	-0.109381	0.431084	0.792057
LIF-R	glucuronide of piperine metabolite C17H21NO3 (5)*	-0.0962067	0.488914	0.823412
LIF-R	glutamate	0.100133	0.471264	0.814338
LIF-R	glutamine	0.181018	0.19022	0.594786
LIF-R	glutamine conjugate of C6H10O2 (1)*	0.0689537	0.620291	0.883832
LIF-R	glutamine conjugate of C6H10O2 (2)*	-0.0395273	0.776579	0.940348
LIF-R	glutamine conjugate of C7H12O2*	0.0492091	0.723815	0.923407
LIF-R	glutamine_degradant*	0.320983	0.0179552	0.206525
LIF-R	glutarylcarnitine (C5-DC)	0.333899	0.013606	0.17808
LIF-R	glycerate	-0.209834	0.127786	0.509721
LIF-R	glycerol	-0.093501	0.501273	0.829636
LIF-R	glycerol 3-phosphate	0.00255384	0.985377	0.996485
LIF-R	glycerophosphoethanolamine	0.0540881	0.697684	0.914111
LIF-R	glycerophosphorylcholine (GPC)	-0.0091862	0.947436	0.987579
LIF-R	glycine	0.137869	0.320135	0.716743
LIF-R	glycine conjugate of C10H14O2 (1)*	-0.0567703	0.683463	0.909044
LIF-R	glyco-beta-muricholate	0.109743	0.429551	0.791082
LIF-R	glycochenodeoxycholate	0.174309	0.207449	0.614658
LIF-R	glycochenodeoxycholate 3-sulfate	0.185897	0.178349	0.580721
LIF-R	glycochenodeoxycholate glucuronide (1)	-0.0760435	0.584709	0.868967
LIF-R	glycocholate	0.169201	0.221284	0.629149
LIF-R	glycocholenate sulfate*	0.117439	0.397702	0.770898
LIF-R	glycodeoxycholate	0.120345	0.386041	0.763335
LIF-R	glycodeoxycholate 3-sulfate	-0.213493	0.121124	0.498684
LIF-R	glycohyocholate	0.139164	0.315569	0.713205
LIF-R	glycolithocholate	0.0304539	0.826959	0.955266
LIF-R	glycolithocholate sulfate*	-0.0103297	0.940904	0.986088
LIF-R	glycosyl ceramide (d18:1/20:0, d16:1/22:0)*	-0.0384601	0.782462	0.9422
LIF-R	glycosyl ceramide (d18:1/23:1, d17:1/24:1)*	0.149533	0.280494	0.684843
LIF-R	glycosyl ceramide (d18:2/24:1, d18:1/24:2)*	0.0491328	0.724226	0.923527
LIF-R	glycosyl-N-(2-hydroxynervonoyl)-sphingosine (d18:1/24:1(2OH))*	0.0216886	0.876296	0.969194
LIF-R	glycosyl-N-behenoyl-sphingadienine (d18:2/22:0)*	0.0795502	0.567457	0.86151
LIF-R	glycosyl-N-behenoyl-sphingosine (d18:1/22:0)*	0.0402897	0.772384	0.939048
LIF-R	glycosyl-N-nervonoyl-sphingosine (d18:1/24:1)*	-0.0237469	0.864661	0.966043
LIF-R	glycosyl-N-palmitoyl-sphingosine (d18:1/16:0)	0.012388	0.929156	0.983366
LIF-R	glycosyl-N-stearoyl-sphingosine (d18:1/18:0)	-0.0747475	0.591144	0.871976
LIF-R	glycoursodeoxycholate	0.26114	0.0564797	0.35903
LIF-R	glycoursodeoxycholic acid sulfate (1)	0.230648	0.0933558	0.447864
LIF-R	guaiacol sulfate	0.207471	0.132233	0.516268
LIF-R	guanidinoacetate	0.226682	0.0992864	0.459746
LIF-R	gulonate*	0.106613	0.442901	0.798707
LIF-R	heme	-0.236821	0.0846766	0.429827
LIF-R	heptanoate (7:0)	0.0844292	0.543855	0.850719
LIF-R	heptenedioate (C7:1-DC)*	0.0399085	0.774481	0.939754
LIF-R	hexadecadienoate (16:2n6)	0.0549266	0.693227	0.912544
LIF-R	hexadecanedioate (C16)	0.0196303	0.887956	0.97232
LIF-R	hexadecasphingosine (d16:1)*	-0.00773775	0.955715	0.989501
LIF-R	hexadecenedioate (C16:1-DC)*	0.0501239	0.718891	0.921661
LIF-R	hexanoylcarnitine (C6)	0.149076	0.281985	0.686146
LIF-R	hexanoylglutamine	-0.00339241	0.980577	0.995388
LIF-R	hippurate	0.115456	0.40577	0.776216
LIF-R	histidine	-0.0283972	0.838483	0.958604
LIF-R	histidine betaine (hercynine)*	0.0476398	0.732289	0.926146
LIF-R	homoarginine	-0.0616352	0.657948	0.899143
LIF-R	homocitrulline	0.147551	0.286992	0.690129
LIF-R	homostachydrine*	0.0822184	0.554491	0.855743
LIF-R	homovanillate (HVA)	0.335474	0.0131433	0.174918
LIF-R	hydantoin-5-propionate	0.451344	0.000613665	0.0262144
LIF-R	hydroquinone sulfate	0.18117	0.18984	0.594398
LIF-R	hydroxy-CMPF*	-0.0358681	0.7968	0.946514
LIF-R	hydroxy-N6,N6,N6-trimethyllysine*	0.116524	0.401414	0.773356
LIF-R	hydroxyasparagine	0.114694	0.408898	0.778239
LIF-R	hydroxypalmitoyl sphingomyelin (d18:1/16:0(OH))	-0.20122	0.144557	0.535278
LIF-R	hyocholate	0.230417	0.0936922	0.448581
LIF-R	hypotaurine	0.124528	0.369623	0.752367
LIF-R	hypoxanthine	-0.338975	0.012163	0.167726
LIF-R	imidazole lactate	0.111187	0.423465	0.787231
LIF-R	imidazole propionate	0.169462	0.220562	0.628578
LIF-R	iminodiacetate (IDA)	-0.310311	0.0223924	0.231277
LIF-R	indole-3-carboxylate	0.211973	0.123859	0.503411
LIF-R	indoleacetate	0.182542	0.186451	0.590304
LIF-R	indoleacetoylcarnitine*	0.253288	0.0646044	0.381395
LIF-R	indoleacetylglutamine	0.393976	0.00320241	0.0771382
LIF-R	indolelactate	0.1166	0.401104	0.773178
LIF-R	indolepropionate	0.0968553	0.485975	0.82174
LIF-R	indolin-2-one	0.0324819	0.815631	0.951966
LIF-R	inosine	-0.189723	0.169421	0.569748
LIF-R	isobutyrylcarnitine (C4)	0.0397561	0.77532	0.939938
LIF-R	isobutyrylglycine (C4)	-0.139699	0.313693	0.711731
LIF-R	isocaproate (i6:0)	-0.0026586	0.984778	0.996387
LIF-R	isocitric lactone	0.125529	0.365759	0.749787
LIF-R	isoleucine	0.130398	0.347306	0.736689
LIF-R	isoleucylglycine	-0.0639344	0.646021	0.894428
LIF-R	isoursodeoxycholate	-0.0242043	0.862079	0.965362
LIF-R	isovalerate (C5)	-0.121936	0.379747	0.759151
LIF-R	isovalerylcarnitine (C5)	0.112483	0.418047	0.783817
LIF-R	isovalerylglycine	0.0273299	0.844477	0.96036
LIF-R	kynurenate	0.137641	0.320946	0.717302
LIF-R	kynurenine	0.354908	0.00845513	0.136462
LIF-R	lactate	-0.0327425	0.814177	0.95136
LIF-R	lactosyl-N-behenoyl-sphingosine (d18:1/22:0)*	0.126053	0.363745	0.748274
LIF-R	lactosyl-N-nervonoyl-sphingosine (d18:1/24:1)*	0.0126167	0.927852	0.983035
LIF-R	lactosyl-N-palmitoyl-sphingosine (d18:1/16:0)	0.0389175	0.779939	0.94133
LIF-R	laurate (12:0)	-0.146331	0.291039	0.693542
LIF-R	laurylcarnitine (C12)	0.117362	0.398011	0.771109
LIF-R	leucine	0.0837431	0.547145	0.852132
LIF-R	leucylalanine	0.0633626	0.648979	0.895723
LIF-R	leucylglycine	0.00303289	0.982635	0.995904
LIF-R	levulinate (4-oxovalerate)	0.0765896	0.582006	0.867902
LIF-R	lignoceroyl sphingomyelin (d18:1/24:0)	-0.0748237	0.590764	0.871821
LIF-R	lignoceroylcarnitine (C24)*	0.0134553	0.923071	0.981781
LIF-R	linoleate (18:2n6)	-0.115075	0.407332	0.777155
LIF-R	linolenate (18:3n3 or 3n6)	-0.0164284	0.906141	0.977317
LIF-R	linoleoyl ethanolamide	-0.113246	0.414879	0.781942
LIF-R	linoleoyl-arachidonoyl-glycerol (18:2/20:4) [1]*	-0.0133791	0.923505	0.981886
LIF-R	linoleoyl-arachidonoyl-glycerol (18:2/20:4) [2]*	-0.0465409	0.738242	0.928128
LIF-R	linoleoyl-docosahexaenoyl-glycerol (18:2/22:6) [2]*	0.0948733	0.494985	0.826323
LIF-R	linoleoyl-linolenoyl-glycerol (18:2/18:3) [2]*	0.0203164	0.884067	0.971157
LIF-R	linoleoyl-linoleoyl-glycerol (18:2/18:2) [1]*	-0.00339241	0.980577	0.995388
LIF-R	linoleoyl-linoleoyl-glycerol (18:2/18:2) [2]*	0.0976939	0.482189	0.819848
LIF-R	linoleoylcarnitine (C18:2)*	-0.0216123	0.876727	0.969285
LIF-R	linoleoylcholine*	0.0583964	0.674894	0.905953
LIF-R	lithocholate sulfate (1)	0.0480284	0.730188	0.925516
LIF-R	lysine	-0.0245092	0.860359	0.964854
LIF-R	malate	-0.116981	0.399555	0.772126
LIF-R	maleate	-0.000876691	0.99498	0.998807
LIF-R	maltose	0.0013341	0.992361	0.998203
LIF-R	maltotetraose	0.0571766	0.681318	0.908353
LIF-R	maltotriose	0.0319924	0.818362	0.952784
LIF-R	mannitol/sorbitol	-0.0056032	0.967924	0.992436
LIF-R	mannonate*	0.0376215	0.787093	0.943667
LIF-R	mannose	0.0454736	0.744037	0.929989
LIF-R	margarate (17:0)	-0.0826758	0.552282	0.85474
LIF-R	margaroylcarnitine (C17)*	-0.0177244	0.898775	0.975339
LIF-R	metabolonic lactone sulfate	-0.0450924	0.746111	0.930657
LIF-R	methionine	-0.0171145	0.90224	0.976214
LIF-R	methionine sulfone	0.248942	0.0694879	0.393765
LIF-R	methionine sulfoxide	0.142367	0.304447	0.704332
LIF-R	methyl glucopyranoside (alpha + beta)	-0.125443	0.366089	0.749992
LIF-R	methyl indole-3-acetate	0.200629	0.145765	0.536992
LIF-R	methyl-4-hydroxybenzoate sulfate	-0.000419367	0.997599	0.999336
LIF-R	myo-inositol	0.203354	0.140257	0.528853
LIF-R	myristate (14:0)	-0.0597294	0.667899	0.903175
LIF-R	myristoleate (14:1n5)	-0.0988374	0.477051	0.817145
LIF-R	myristoleoylcarnitine (C14:1)*	-0.0312178	0.822687	0.954113
LIF-R	myristoyl dihydrosphingomyelin (d18:0/14:0)*	-0.132609	0.339121	0.730983
LIF-R	myristoyl-linoleoyl-glycerol (14:0/18:2) [1]*	0.00125791	0.992797	0.998247
LIF-R	myristoyl-linoleoyl-glycerol (14:0/18:2) [2]*	0.0509103	0.714666	0.920097
LIF-R	myristoylcarnitine (C14)	0.0415094	0.765686	0.936925
LIF-R	N,N,N-trimethyl-5-aminovalerate	0.0127692	0.926982	0.982769
LIF-R	N,N,N-trimethyl-alanylproline betaine (TMAP)	0.287974	0.0347198	0.285853
LIF-R	N,N-dimethyl-5-aminovalerate	-0.188787	0.171574	0.572238
LIF-R	N,N-dimethyl-pro-pro	0.481151	0.000230484	0.0131509
LIF-R	N,N-dimethylalanine	0.151289	0.274819	0.680197
LIF-R	N-(2-furoyl)glycine	0.136612	0.324609	0.720162
LIF-R	N-acetyl-1-methylhistidine*	-0.219823	0.110228	0.480296
LIF-R	N-acetyl-2-aminoadipate	-0.130093	0.348444	0.73739
LIF-R	N-acetyl-2-aminooctanoate*	-0.0508862	0.714796	0.920097
LIF-R	N-acetyl-aspartyl-glutamate (NAAG)	0.21639	0.11604	0.490307
LIF-R	N-acetyl-beta-alanine	0.359482	0.0075915	0.128352
LIF-R	N-acetyl-isoputreanine	0.0383076	0.783304	0.942413
LIF-R	N-acetylalanine	0.49838	0.000125461	0.0084345
LIF-R	N-acetylarginine	-0.257176	0.0604717	0.369878
LIF-R	N-acetylasparagine	-0.361083	0.00730792	0.125677
LIF-R	N-acetylaspartate (NAA)	-0.133905	0.33438	0.727553
LIF-R	N-acetylcarnosine	0.151363	0.274584	0.679978
LIF-R	N-acetylcitrulline	-0.165922	0.230498	0.638497
LIF-R	N-acetylglucosamine/N-acetylgalactosamine	0.109815	0.429244	0.790902
LIF-R	N-acetylglucosaminylasparagine	0.116219	0.402655	0.774229
LIF-R	N-acetylglutamate	0.0254241	0.855202	0.96348
LIF-R	N-acetylglutamine	-0.0469221	0.736175	0.927439
LIF-R	N-acetylglycine	0.0948733	0.494985	0.826323
LIF-R	N-acetylhistidine	0.191843	0.164616	0.563385
LIF-R	N-acetylisoleucine	0.0583572	0.6751	0.905953
LIF-R	N-acetylkynurenine (2)	-0.0579003	0.677504	0.90681
LIF-R	N-acetylleucine	0.0922813	0.506897	0.832602
LIF-R	N-acetylmethionine	0.167982	0.224681	0.632742
LIF-R	N-acetylneuraminate	0.0922051	0.507249	0.83278
LIF-R	N-acetylphenylalanine	-0.106308	0.444214	0.799475
LIF-R	N-acetylproline	-0.0931961	0.502676	0.83047
LIF-R	N-acetylputrescine	-0.0142939	0.918292	0.980542
LIF-R	N-acetylserine	0.442653	0.000803208	0.0314679
LIF-R	N-acetyltaurine	0.247265	0.0714496	0.398639
LIF-R	N-acetyltheanine	0.175548	0.204187	0.611199
LIF-R	N-acetylthreonine	0.348199	0.00987562	0.149259
LIF-R	N-acetyltryptophan	0.0505051	0.716842	0.920836
LIF-R	N-acetyltyrosine	-0.0479893	0.730399	0.925516
LIF-R	N-acetylvaline	0.136345	0.325568	0.720706
LIF-R	N-behenoyl-sphingadienine (d18:2/22:0)*	-0.0250429	0.85735	0.964052
LIF-R	N-carbamoylalanine	0.00636797	0.963549	0.991441
LIF-R	N-carbamoylvaline	0.0346515	0.803553	0.948222
LIF-R	N-delta-acetylornithine	0.0789403	0.57044	0.862926
LIF-R	N-formylanthranilic acid	0.247655	0.0709893	0.397469
LIF-R	N-formylmethionine	0.19817	0.15087	0.544447
LIF-R	N-formylphenylalanine	-0.10669	0.442573	0.798464
LIF-R	N-methylhydroxyproline	0.0484504	0.727908	0.924738
LIF-R	N-methylpipecolate	0.094797	0.495333	0.826504
LIF-R	N-methylproline	-0.0360206	0.795954	0.946274
LIF-R	N-methyltaurine	-0.119797	0.388225	0.764833
LIF-R	N-oleoylserine	-0.223709	0.103921	0.468868
LIF-R	N-oleoyltaurine	-0.352132	0.00901979	0.141734
LIF-R	N-oxalyl glycine (NOG)	-0.226419	0.0996891	0.460627
LIF-R	N-palmitoyl-heptadecasphingosine (d17:1/16:0)*	-0.09838	0.479103	0.818143
LIF-R	N-palmitoyl-sphingadienine (d18:2/16:0)*	-0.122927	0.375857	0.756498
LIF-R	N-palmitoyl-sphinganine (d18:0/16:0)	-0.115304	0.406394	0.776557
LIF-R	N-palmitoyl-sphingosine (d18:1/16:0)	-0.17065	0.217297	0.625069
LIF-R	N-palmitoylglycine	-0.0131504	0.924809	0.982167
LIF-R	N-palmitoylserine	-0.0137975	0.92112	0.981311
LIF-R	N-stearoyl-sphingadienine (d18:2/18:0)*	-0.182924	0.185517	0.589239
LIF-R	N-stearoyl-sphinganine (d18:0/18:0)*	-0.00689918	0.960511	0.990667
LIF-R	N-stearoyl-sphingosine (d18:1/18:0)*	-0.112636	0.417412	0.783375
LIF-R	N-stearoylserine*	-0.216695	0.115514	0.489366
LIF-R	N-stearoyltaurine	-0.180345	0.191899	0.596867
LIF-R	N1-Methyl-2-pyridone-5-carboxamide	0.104936	0.45015	0.802912
LIF-R	N1-Methyl-4-pyridone-3-carboxamide	0.0864875	0.534043	0.846234
LIF-R	1-methyladenosine	0.120412	0.385778	0.76314
LIF-R	N1-methylinosine	0.26175	0.0558849	0.357208
LIF-R	N2,N2-dimethylguanosine	0.299943	0.0275556	0.25634
LIF-R	N2,N5-diacetylornithine	-0.0409758	0.768615	0.937877
LIF-R	N2-acetyl,N6-methyllysine	-0.275912	0.0434374	0.317764
LIF-R	N2-methylguanosine	-0.0823004	0.554095	0.855569
LIF-R	N4-acetylcytidine	0.0862588	0.535129	0.846706
LIF-R	N6,N6,N6-trimethyllysine	0.119954	0.387599	0.764384
LIF-R	N6,N6-dimethyllysine	0.0259577	0.852196	0.962693
LIF-R	N6-acetyllysine	0.126815	0.360827	0.746317
LIF-R	N6-carbamoylthreonyladenosine	0.370536	0.00581418	0.110286
LIF-R	N6-methyladenosine	-0.106385	0.443886	0.799303
LIF-R	N6-methyllysine	-0.0405184	0.771127	0.938689
LIF-R	N6-succinyladenosine	0.0883825	0.525086	0.841753
LIF-R	nervonoylcarnitine (C24:1)*	-0.134393	0.332605	0.726292
LIF-R	nicotinamide	0.0833619	0.548977	0.853135
LIF-R	nonadecanoate (19:0)	-0.0672765	0.62884	0.887147
LIF-R	nonanoylcarnitine (C9)	0.135647	0.328072	0.722662
LIF-R	O-acetylhomoserine	-0.0810749	0.56003	0.858195
LIF-R	o-cresol sulfate	-0.116339	0.402164	0.773999
LIF-R	O-sulfo-L-tyrosine	0.223709	0.103921	0.468868
LIF-R	octadecadienedioate (C18:2-DC)*	-0.0310654	0.823539	0.954386
LIF-R	octadecanedioate (C18)	0.00720412	0.958767	0.990246
LIF-R	octadecanedioylcarnitine (C18-DC)*	0.041357	0.766523	0.937122
LIF-R	octadecenedioate (C18:1-DC)	0.0701734	0.614104	0.881348
LIF-R	octadecenedioylcarnitine (C18:1-DC)*	-0.0129217	0.926113	0.98249
LIF-R	octanoylcarnitine (C8)	0.223328	0.104527	0.470038
LIF-R	oleate/vaccenate (18:1)	-0.174309	0.207449	0.614658
LIF-R	oleoyl ethanolamide	-0.172098	0.213361	0.62121
LIF-R	oleoyl-arachidonoyl-glycerol (18:1/20:4) [1]*	-0.0330475	0.812478	0.950853
LIF-R	oleoyl-arachidonoyl-glycerol (18:1/20:4) [2]*	-0.0344959	0.804417	0.94843
LIF-R	oleoyl-linolenoyl-glycerol (18:1/18:3) [2]*	-0.00908641	0.948007	0.987808
LIF-R	oleoyl-linoleoyl-glycerol (18:1/18:2) [1]	-0.0681151	0.624559	0.885518
LIF-R	oleoyl-linoleoyl-glycerol (18:1/18:2) [2]	0.00339241	0.980577	0.995388
LIF-R	oleoyl-oleoyl-glycerol (18:1/18:1) [1]*	-0.153192	0.268756	0.67487
LIF-R	oleoyl-oleoyl-glycerol (18:1/18:1) [2]*	-0.123461	0.373772	0.755006
LIF-R	oleoylcarnitine (C18:1)	-0.150524	0.277282	0.682275
LIF-R	oleoylcholine	-0.0383105	0.783288	0.942413
LIF-R	ornithine	-0.0402135	0.772804	0.939243
LIF-R	orotate	0.160816	0.245367	0.653287
LIF-R	orotidine	0.290947	0.03281	0.278416
LIF-R	oxalate (ethanedioate)	-0.397827	0.00289152	0.0725519
LIF-R	oxindolylalanine	0.203583	0.139802	0.528068
LIF-R	p-cresol glucuronide*	0.0297807	0.830727	0.956403
LIF-R	p-cresol sulfate	0.0240518	0.86294	0.965578
LIF-R	palmitate (16:0)	-0.129636	0.350156	0.738723
LIF-R	palmitoleate (16:1n7)	-0.126892	0.360536	0.746091
LIF-R	palmitoleoyl-arachidonoyl-glycerol (16:1/20:4) [2]*	-0.158529	0.252233	0.659783
LIF-R	palmitoleoyl-linoleoyl-glycerol (16:1/18:2) [1]*	-0.129865	0.3493	0.738023
LIF-R	palmitoleoylcarnitine (C16:1)*	-0.0500476	0.719301	0.921822
LIF-R	palmitoyl dihydrosphingomyelin (d18:0/16:0)*	-0.0649895	0.640576	0.892179
LIF-R	palmitoyl ethanolamide	-0.18826	0.172795	0.573821
LIF-R	palmitoyl sphingomyelin (d18:1/16:0)	-0.11073	0.425386	0.788345
LIF-R	palmitoyl-arachidonoyl-glycerol (16:0/20:4) [1]*	0.0400895	0.773485	0.939452
LIF-R	palmitoyl-arachidonoyl-glycerol (16:0/20:4) [2]*	0.0664443	0.633101	0.889047
LIF-R	palmitoyl-linolenoyl-glycerol (16:0/18:3) [2]*	-0.110411	0.426729	0.789317
LIF-R	palmitoyl-linoleoyl-glycerol (16:0/18:2) [1]*	0.00484086	0.972286	0.993512
LIF-R	palmitoyl-linoleoyl-glycerol (16:0/18:2) [2]*	0.0780255	0.574928	0.864825
LIF-R	palmitoyl-oleoyl-glycerol (16:0/18:1) [1]*	-0.065142	0.639791	0.891842
LIF-R	palmitoyl-oleoyl-glycerol (16:0/18:1) [2]*	-0.00141033	0.991925	0.9981
LIF-R	palmitoyl-sphingosine-phosphoethanolamine (d18:1/16:0)	-0.209072	0.129208	0.51202
LIF-R	palmitoylcarnitine (C16)	-0.0243568	0.861219	0.965097
LIF-R	palmitoylcholine	0.0251963	0.856485	0.963839
LIF-R	pantoate	0.316644	0.0196596	0.216478
LIF-R	pantothenate (Vitamin B5)	0.228893	0.0959452	0.453112
LIF-R	paraxanthine	-0.00141033	0.991925	0.9981
LIF-R	pentadecanoate (15:0)	-0.0384601	0.782462	0.9422
LIF-R	pentose acid*	0.213341	0.121396	0.499121
LIF-R	perfluorohexanesulfonic acid	0.0963217	0.488392	0.823036
LIF-R	perfluorooctanesulfonate (PFOS)	-0.0174195	0.900507	0.975763
LIF-R	perfluorooctanoate (PFOA)	0.115533	0.405458	0.776101
LIF-R	phenol glucuronide	0.121615	0.381013	0.760094
LIF-R	phenol sulfate	0.0107109	0.938728	0.985719
LIF-R	phenylacetate	-0.00965521	0.944757	0.986962
LIF-R	phenylacetylcarnitine	0.00613918	0.964858	0.991771
LIF-R	phenylacetylglutamate	0.0497995	0.720636	0.922345
LIF-R	phenylacetylglutamine	0.0696398	0.616808	0.882463
LIF-R	phenylalanine	0.217458	0.114208	0.487274
LIF-R	phenylalanylhydroxyproline*	-0.0277216	0.842276	0.959769
LIF-R	phenyllactate (PLA)	0.0676577	0.626893	0.88638
LIF-R	phenylpyruvate	0.045931	0.741552	0.929218
LIF-R	phosphate	-0.0243568	0.861219	0.965097
LIF-R	phosphoethanolamine (PE)	0.0289308	0.83549	0.957678
LIF-R	phytanate	-0.0834382	0.548611	0.852922
LIF-R	picolinate	0.19178	0.164757	0.563547
LIF-R	picolinoylglycine	0.268916	0.0492681	0.336731
LIF-R	pimeloylcarnitine/3-methyladipoylcarnitine (C7-DC)	0.253312	0.0645777	0.381395
LIF-R	pipecolate	0.0564513	0.685148	0.909646
LIF-R	piperine	-0.217381	0.114338	0.487471
LIF-R	pregnanediol-3-glucuronide	0.0135315	0.922636	0.981675
LIF-R	pregnen-diol disulfate*	0.0762722	0.583576	0.868575
LIF-R	pregnenediol sulfate (C21H34O5S)*	-0.0553078	0.691204	0.911825
LIF-R	pregnenetriol disulfate*	0.149381	0.280991	0.685254
LIF-R	pregnenetriol sulfate*	0.0178769	0.897908	0.975181
LIF-R	pregnenolone sulfate	-0.114923	0.407958	0.77756
LIF-R	pristanate	0.037962	0.785212	0.94313
LIF-R	prolylhydroxyproline	0.140385	0.311298	0.709865
LIF-R	proline	-0.0524109	0.706629	0.917283
LIF-R	prolylglycine	0.101658	0.464504	0.810592
LIF-R	propionylcarnitine (C3)	0.0536306	0.70012	0.914983
LIF-R	propionylglycine (C3)	0.25455	0.0632381	0.377844
LIF-R	pseudouridine	0.143968	0.298985	0.699941
LIF-R	pyridoxal	-0.0635411	0.648055	0.895274
LIF-R	pyridoxate	0.210444	0.126657	0.507885
LIF-R	pyrraline	0.199177	0.148765	0.541605
LIF-R	pyruvate	0.00956737	0.945259	0.987065
LIF-R	quinate	-0.251001	0.0671392	0.387924
LIF-R	quinolinate	0.119878	0.387903	0.764572
LIF-R	retinal	0.0757443	0.586191	0.869635
LIF-R	retinol (Vitamin A)	0.123613	0.373177	0.754607
LIF-R	ribitol	0.295064	0.0303104	0.268414
LIF-R	ribonate	0.0821422	0.554859	0.855862
LIF-R	S-1-pyrroline-5-carboxylate	0.000266819	0.998472	0.999502
LIF-R	S-adenosylhomocysteine (SAH)	-0.00186788	0.989305	0.997537
LIF-R	S-allylcysteine	0.0954714	0.492257	0.825011
LIF-R	S-carboxyethylcysteine	0.0272537	0.844905	0.960478
LIF-R	S-carboxymethyl-L-cysteine	-0.114405	0.410089	0.779036
LIF-R	S-methylcysteine	-0.0251191	0.85692	0.963983
LIF-R	S-methylcysteine sulfoxide	-0.0800076	0.565224	0.860553
LIF-R	salicylate	0.113474	0.413931	0.781348
LIF-R	sarcosine	-0.0287021	0.836772	0.958055
LIF-R	sebacate (C10-DC)	0.106461	0.443557	0.79914
LIF-R	serine	0.0314465	0.821409	0.953673
LIF-R	serotonin	-0.0364018	0.793842	0.945643
LIF-R	spermidine	0.274023	0.044953	0.322915
LIF-R	sphingadienine	-0.0452449	0.745281	0.930332
LIF-R	sphinganine	-0.0171145	0.90224	0.976214
LIF-R	sphinganine-1-phosphate	-0.0282447	0.839339	0.9589
LIF-R	sphingomyelin (d17:1/14:0, d16:1/15:0)*	-0.0553078	0.691204	0.911825
LIF-R	sphingomyelin (d17:1/16:0, d18:1/15:0, d16:1/17:0)*	-0.0995235	0.473983	0.815587
LIF-R	sphingomyelin (d17:2/16:0, d18:2/15:0)*	-0.102802	0.459469	0.807941
LIF-R	sphingomyelin (d18:0/18:0, d19:0/17:0)*	0.0386125	0.781621	0.941927
LIF-R	sphingomyelin (d18:0/20:0, d16:0/22:0)*	0.0480656	0.729987	0.925402
LIF-R	sphingomyelin (d18:1/14:0, d16:1/16:0)*	-0.179722	0.193466	0.598743
LIF-R	sphingomyelin (d18:1/17:0, d17:1/18:0, d19:1/16:0)	0.0373166	0.788779	0.944153
LIF-R	sphingomyelin (d18:1/18:1, d18:2/18:0)	-0.0809224	0.560771	0.858549
LIF-R	sphingomyelin (d18:1/19:0, d19:1/18:0)*	0.059272	0.670296	0.904162
LIF-R	sphingomyelin (d18:1/20:0, d16:1/22:0)*	-0.0976177	0.482532	0.819959
LIF-R	sphingomyelin (d18:1/20:1, d18:2/20:0)*	-0.0146751	0.916121	0.979855
LIF-R	sphingomyelin (d18:1/20:2, d18:2/20:1, d16:1/22:2)*	-0.202211	0.142548	0.5323
LIF-R	sphingomyelin (d18:1/21:0, d17:1/22:0, d16:1/23:0)*	-0.00644178	0.963127	0.991378
LIF-R	sphingomyelin (d18:1/22:1, d18:2/22:0, d16:1/24:1)*	-0.0493615	0.722994	0.923152
LIF-R	sphingomyelin (d18:1/22:2, d18:2/22:1, d16:1/24:2)*	-0.0309129	0.824392	0.954582
LIF-R	sphingomyelin (d18:1/24:1, d18:2/24:0)*	-0.103488	0.456462	0.806413
LIF-R	sphingomyelin (d18:1/25:0, d19:0/24:1, d20:1/23:0, d19:1/24:0)*	-0.00789022	0.954844	0.989306
LIF-R	sphingomyelin (d18:2/14:0, d18:1/14:1)*	-0.173928	0.20846	0.615704
LIF-R	sphingomyelin (d18:2/16:0, d18:1/16:1)*	-0.268763	0.0494019	0.337199
LIF-R	sphingomyelin (d18:2/18:1)*	-0.208081	0.131075	0.514554
LIF-R	sphingomyelin (d18:2/21:0, d16:2/23:0)*	-0.0264913	0.849192	0.961766
LIF-R	sphingomyelin (d18:2/23:0, d18:1/23:1, d17:1/24:1)*	-0.0409758	0.768615	0.937877
LIF-R	sphingomyelin (d18:2/23:1)*	0.0183343	0.895311	0.974456
LIF-R	sphingomyelin (d18:2/24:1, d18:1/24:2)*	-0.0874786	0.529349	0.843881
LIF-R	sphingomyelin (d18:2/24:2)*	-0.0780255	0.574928	0.864825
LIF-R	sphingosine	-0.148085	0.285233	0.688628
LIF-R	sphingosine 1-phosphate	-0.0931199	0.503027	0.830622
LIF-R	stachydrine	-0.110425	0.42667	0.789235
LIF-R	stearate (18:0)	-0.149152	0.281736	0.685935
LIF-R	stearidonate (18:4n3)	0.0747475	0.591144	0.871976
LIF-R	stearoyl ethanolamide	-0.106461	0.443557	0.79914
LIF-R	stearoyl sphingomyelin (d18:1/18:0)	0.0967791	0.48632	0.821852
LIF-R	stearoyl-arachidonoyl-glycerol (18:0/20:4) [1]*	-0.0960168	0.489776	0.823812
LIF-R	stearoyl-arachidonoyl-glycerol (18:0/20:4) [2]*	0.0734515	0.59761	0.874722
LIF-R	stearoylcarnitine (C18)	-0.0887745	0.523243	0.840804
LIF-R	stearoylcholine*	0.112368	0.418529	0.78419
LIF-R	succinate	0.0919764	0.508308	0.833327
LIF-R	succinoyltaurine	0.263984	0.0537488	0.350856
LIF-R	succinylcarnitine (C4-DC)	0.300787	0.0271009	0.254173
LIF-R	sulfate of piperine metabolite C16H19NO3 (2)*	-0.168938	0.222014	0.630069
LIF-R	sulfate of piperine metabolite C16H19NO3 (3)*	-0.225937	0.100433	0.46198
LIF-R	sulfate of piperine metabolite C18H21NO3 (1)*	-0.231872	0.0915816	0.444171
LIF-R	sulfate of piperine metabolite C18H21NO3 (3)*	-0.213983	0.120253	0.497471
LIF-R	sulfate*	0.0312178	0.822687	0.954113
LIF-R	tartronate (hydroxymalonate)	-0.316104	0.0198809	0.217738
LIF-R	taurine	-0.0394511	0.776999	0.940507
LIF-R	taurochenodeoxycholate	0.117517	0.397385	0.77067
LIF-R	taurochenodeoxycholic acid 3-sulfate	0.0952839	0.493111	0.825407
LIF-R	taurocholate	0.137427	0.321704	0.71787
LIF-R	taurocholenate sulfate*	-0.0865638	0.533681	0.846013
LIF-R	taurodeoxycholate	-0.000420249	0.997594	0.999336
LIF-R	taurodeoxycholic acid 3-sulfate	-0.278232	0.0416343	0.311576
LIF-R	taurolithocholate 3-sulfate	-0.0921288	0.507602	0.83298
LIF-R	tetradecadienedioate (C14:2-DC)*	0.0674359	0.628026	0.886836
LIF-R	tetradecadienoate (14:2)*	-0.0977702	0.481845	0.81971
LIF-R	tetradecanedioate (C14)	0.0165047	0.905708	0.9772
LIF-R	tetrahydrocortisol glucuronide	0.176291	0.202248	0.609108
LIF-R	tetrahydrocortisol sulfate (1)	0.130581	0.346624	0.736276
LIF-R	tetrahydrocortisone glucuronide (5)	0.0390699	0.779099	0.941125
LIF-R	theobromine	-0.250467	0.0677419	0.389506
LIF-R	theophylline	0.116447	0.401724	0.773534
LIF-R	thioproline	0.0810749	0.56003	0.858195
LIF-R	threonate	-0.297122	0.0291214	0.263172
LIF-R	threonine	0.00423099	0.975777	0.99431
LIF-R	thymol sulfate	-0.191046	0.16641	0.565728
LIF-R	thyroxine	0.0556127	0.689587	0.911284
LIF-R	tiglyl carnitine (C5)	0.048523	0.727516	0.924601
LIF-R	hydroxyproline	0.0704021	0.612947	0.880911
LIF-R	trans-urocanate	-0.166991	0.227467	0.635569
LIF-R	tricosanoyl sphingomyelin (d18:1/23:0)*	-0.0408996	0.769033	0.938047
LIF-R	tridecenedioate (C13:1-DC)*	0.126358	0.362576	0.747433
LIF-R	trigonelline (N'-methylnicotinate)	-0.103259	0.457463	0.806909
LIF-R	trimethylamine N-oxide	0.39028	0.00352825	0.0818089
LIF-R	tryptophan	0.0476844	0.732048	0.926031
LIF-R	tryptophan betaine	-0.286907	0.0354275	0.288624
LIF-R	tyramine O-sulfate	-0.0981061	0.480333	0.818932
LIF-R	tyrosine	0.187955	0.173505	0.574721
LIF-R	umbelliferone sulfate	0.0520254	0.708691	0.918062
LIF-R	undecenoylcarnitine (C11:1)	0.197942	0.151352	0.54517
LIF-R	uracil	-0.0721188	0.604292	0.877542
LIF-R	urate	0.131084	0.344753	0.734899
LIF-R	urea	0.18887	0.171383	0.572054
LIF-R	uridine	0.0216123	0.876727	0.969285
LIF-R	ursodeoxycholate	0.267358	0.0506492	0.341038
LIF-R	valerate (5:0)	-0.24342	0.0761141	0.409836
LIF-R	valine	-0.117667	0.396777	0.770311
LIF-R	valylglycine	-0.0617613	0.657292	0.89894
LIF-R	valylleucine	-0.0831458	0.550017	0.853716
LIF-R	vanillactate	0.270788	0.0476482	0.331789
LIF-R	vanillic acid glycine	0.200174	0.1467	0.538345
LIF-R	vanillylmandelate (VMA)	0.567601	7.60978e-06	0.000951566
LIF-R	xanthine	0.232933	0.0900652	0.440998
LIF-R	xanthurenate	0.115075	0.407332	0.777155
LIF-R	ximenoylcarnitine (C26:1)*	0.0750524	0.589627	0.871184
LIF-R	xylose	-0.138566	0.317672	0.714825
LIF-R	IL8	0.389906	0.00356277	0.0822104
LIF-R	VEGFA	0.258548	0.0590649	0.366273
LIF-R	CD8A	0.320526	0.0181287	0.207441
LIF-R	CDCP1	0.427254	0.00127213	0.0426713
LIF-R	CD244	0.356204	0.00820218	0.134212
LIF-R	IL7	0.129636	0.350156	0.738723
LIF-R	OPG	0.388984	0.00364924	0.0835265
LIF-R	LAP TGF-beta-1	0.186354	0.177264	0.579437
LIF-R	uPA	0.488012	0.000181606	0.0110507
LIF-R	IL6	0.136573	0.324749	0.720163
LIF-R	IL-17C	0.393634	0.00323139	0.0775362
LIF-R	MCP-1	0.399886	0.00273657	0.0700903
LIF-R	IL-17A	0.181413	0.189238	0.59376
LIF-R	CXCL11	0.301163	0.0269007	0.253334
LIF-R	AXIN1	0.160816	0.245367	0.653287
LIF-R	TRAIL	0.392643	0.00331671	0.0787387
LIF-R	CXCL9	0.568287	7.37749e-06	0.000926586
LIF-R	CST5	0.241852	0.0780828	0.41439
LIF-R	OSM	0.0644559	0.643328	0.893332
LIF-R	CXCL1	0.00979607	0.943952	0.986784
LIF-R	CCL4	0.514847	6.80088e-05	0.00533467
LIF-R	CD6	0.340576	0.0117361	0.164474
LIF-R	SCF	0.389289	0.00362044	0.0831277
LIF-R	IL18	0.219363	0.110993	0.481675
LIF-R	SLAMF1	0.343854	0.0109021	0.157798
LIF-R	TGF-alpha	0.471164	0.000323194	0.0167002
LIF-R	MCP-4	0.298571	0.0283083	0.25977
LIF-R	CCL11	0.413379	0.00189077	0.055361
LIF-R	TNFSF14	0.312217	0.0215382	0.22676
LIF-R	FGF-23	0.0955982	0.491679	0.824804
LIF-R	MMP-1	0.0646083	0.642541	0.893024
FGF-21	Liver fat (%)	0.248037	0.0705415	0.396317
FGF-21	Sodium (mmol/L)	-0.0152023	0.913119	0.979099
FGF-21	Potassium (mmol/L)	-0.180654	0.191127	0.595999
FGF-21	Creatinine (mg/dL)	-0.100633	0.469043	0.813156
FGF-21	Urea (BUN) (mg/dL)	-0.218586	0.112296	0.483965
FGF-21	Uric acid (mg/dL)	0.0623617	0.65417	0.897645
FGF-21	ALT (IU/L)	0.203932	0.139109	0.527195
FGF-21	AST (IU/L)	0.235814	0.0860478	0.432649
FGF-21	GGT (U/L)	0.0879745	0.527008	0.842779
FGF-21	Alkaline phosphatase (IU/L)	0.12499	0.367835	0.751087
FGF-21	Total Bilirubin (mg/dL)	-0.246625	0.0722099	0.400696
FGF-21	Albumin (g/dL)	-0.160102	0.247496	0.655436
FGF-21	Creatine Kinase (U/L)	-0.0181867	0.896149	0.974701
FGF-21	Total cholesterol (mg/dL)	-0.174062	0.208104	0.615426
FGF-21	High Density Lipoprotein (mg/dL)	-0.222197	0.106341	0.473422
FGF-21	Low Density Lipoprotein (mg/dL)	-0.124333	0.370381	0.752954
FGF-21	Triglycerides (mg/dL)	0.0230288	0.868717	0.967212
FGF-21	Glucose (mg/dL)	0.0431523	0.756692	0.934203
FGF-21	Insulin (mg/dL)	0.190039	0.168699	0.568736
FGF-21	Weight (kg)	0.06103	0.661102	0.900404
FGF-21	Body mass index (kg/m2)	0.0879527	0.527111	0.842779
FGF-21	Heart rate (bpm)	0.342738	0.0111799	0.160082
FGF-21	Systolic blood pressure (mmHg)	0.127649	0.357652	0.743999
FGF-21	Diastolic blood pressure (mmHg)	0.0807229	0.56174	0.859037
FGF-21	Waist circumference (cm)	-0.0819576	0.555752	0.856402
FGF-21	Hip circumference (cm)	0.027877	0.841403	0.959485
FGF-21	Trunk fat mass (kg/m2)	0.064708	0.642027	0.892879
FGF-21	Trunk fat free mass (kg/m2)	0.0568771	0.682899	0.908911
FGF-21	Trunk total body water (%)	0.00114362	0.993452	0.998463
FGF-21	Left arm fat mass (kg/m2)	0.0802279	0.56415	0.860152
FGF-21	Left arm fat free mass (kg/m2)	-0.00152707	0.991256	0.99798
FGF-21	Left arm total body water (%)	0.00114362	0.993452	0.998463
FGF-21	Right arm fat mass (kg/m2)	0.0926813	0.505049	0.831767
FGF-21	Right arm fat free mass (kg/m2)	0.0119971	0.931386	0.983886
FGF-21	Right arm total body water (%)	0.00114362	0.993452	0.998463
FGF-21	Left leg fat mass (kg/m2)	0.0497264	0.721029	0.922506
FGF-21	Left leg fat free mass (kg/m2)	0.0215919	0.876843	0.969383
FGF-21	Left leg total body water (%)	0.00114362	0.993452	0.998463
FGF-21	Right leg fat mass (kg/m2)	0.0260448	0.851705	0.962555
FGF-21	Right leg fat free mass (kg/m2)	0.0311237	0.823213	0.954331
FGF-21	Right leg total body water (%)	0.00114362	0.993452	0.998463
FGF-21	(14 or 15)-methylpalmitate (a17:0 or i17:0)	-0.0916714	0.509721	0.834128
FGF-21	(16 or 17)-methylstearate (a19:0 or i19:0)	-0.0484467	0.727928	0.924738
FGF-21	(2 or 3)-decenoate (10:1n7 or n8)	0.0552316	0.691608	0.912014
FGF-21	(N(1) + N(8))-acetylspermidine	-0.191767	0.164787	0.563547
FGF-21	(S)-3-hydroxybutyrylcarnitine	0.141528	0.307334	0.706764
FGF-21	1,2,3-benzenetriol sulfate (2)	0.110696	0.42553	0.788518
FGF-21	1,2-dilinoleoyl-GPC (18:2/18:2)	0.149152	0.281736	0.685935
FGF-21	1,2-dilinoleoyl-GPE (18:2/18:2)*	0.381877	0.00438006	0.0933543
FGF-21	1,2-dipalmitoyl-GPC (16:0/16:0)	-0.169125	0.221496	0.629429
FGF-21	1,3,7-trimethylurate	-0.000190621	0.998908	0.999629
FGF-21	1,3-dimethylurate	0.0483333	0.72854	0.924998
FGF-21	1,5-anhydroglucitol (1,5-AG)	-0.0454736	0.744037	0.929989
FGF-21	1,7-dimethylurate	-0.109281	0.431504	0.792234
FGF-21	1-(1-enyl-oleoyl)-GPE (P-18:1)*	-0.103259	0.457463	0.806909
FGF-21	1-(1-enyl-palmitoyl)-2-arachidonoyl-GPC (P-16:0/20:4)*	-0.342329	0.0112834	0.160904
FGF-21	1-(1-enyl-palmitoyl)-2-arachidonoyl-GPE (P-16:0/20:4)*	-0.112483	0.418047	0.783817
FGF-21	1-(1-enyl-palmitoyl)-2-linoleoyl-GPC (P-16:0/18:2)*	-0.0642272	0.644508	0.893798
FGF-21	1-(1-enyl-palmitoyl)-2-linoleoyl-GPE (P-16:0/18:2)*	0.128797	0.353308	0.741052
FGF-21	1-(1-enyl-palmitoyl)-2-oleoyl-GPC (P-16:0/18:1)*	-0.3498	0.00951912	0.146115
FGF-21	1-(1-enyl-palmitoyl)-2-oleoyl-GPE (P-16:0/18:1)*	-0.0271012	0.845762	0.960732
FGF-21	1-(1-enyl-palmitoyl)-2-palmitoleoyl-GPC (P-16:0/16:1)*	-0.229198	0.0954913	0.452147
FGF-21	1-(1-enyl-palmitoyl)-2-palmitoyl-GPC (P-16:0/16:0)*	-0.268916	0.0492681	0.336731
FGF-21	1-(1-enyl-palmitoyl)-GPC (P-16:0)*	-0.230112	0.0941395	0.449399
FGF-21	1-(1-enyl-palmitoyl)-GPE (P-16:0)*	-0.0477606	0.731635	0.925891
FGF-21	1-(1-enyl-stearoyl)-2-arachidonoyl-GPE (P-18:0/20:4)*	-0.195121	0.157385	0.553706
FGF-21	1-(1-enyl-stearoyl)-2-linoleoyl-GPE (P-18:0/18:2)*	0.0223747	0.872414	0.968117
FGF-21	1-(1-enyl-stearoyl)-2-oleoyl-GPE (P-18:0/18:1)	-0.12895	0.352734	0.740599
FGF-21	1-(1-enyl-stearoyl)-GPE (P-18:0)*	-0.149457	0.280742	0.685066
FGF-21	1-arachidonoyl-GPC* (20:4)*	-0.307566	0.0236725	0.237872
FGF-21	1-arachidonoyl-GPE (20:4n6)*	-0.0479893	0.730399	0.925516
FGF-21	1-arachidonoyl-GPI* (20:4)*	-0.125901	0.36433	0.74871
FGF-21	1-arachidonylglycerol (20:4)	-0.148926	0.282474	0.686596
FGF-21	1-carboxyethylisoleucine	0.180019	0.192717	0.597928
FGF-21	1-carboxyethylleucine	0.0978464	0.481502	0.819559
FGF-21	1-carboxyethylphenylalanine	0.0869449	0.531874	0.845096
FGF-21	1-carboxyethyltyrosine	0.14824	0.284722	0.688232
FGF-21	1-carboxyethylvaline	0.162417	0.240637	0.648731
FGF-21	1-dihomo-linolenylglycerol (20:3)	-0.0281685	0.839767	0.958986
FGF-21	1-docosahexaenoylglycerol (22:6)	0.0579493	0.677246	0.906809
FGF-21	1-lignoceroyl-GPC (24:0)	-0.258972	0.0586354	0.365136
FGF-21	1-linolenoyl-GPC (18:3)*	-0.00316371	0.981886	0.995705
FGF-21	1-linoleoyl-2-arachidonoyl-GPC (18:2/20:4n6)*	-0.116066	0.403277	0.774681
FGF-21	1-linoleoyl-2-arachidonoyl-GPE (18:2/20:4)*	0.332901	0.0139062	0.180149
FGF-21	1-linoleoyl-2-linolenoyl-GPC (18:2/18:3)*	-0.0201639	0.884931	0.971448
FGF-21	1-linoleoyl-GPC (18:2)	0.138327	0.318517	0.715511
FGF-21	1-linoleoyl-GPE (18:2)*	0.198552	0.15007	0.543373
FGF-21	1-linoleoyl-GPG (18:2)*	0.43381	0.00104869	0.0374904
FGF-21	1-linoleoyl-GPI* (18:2)*	0.354984	0.00844006	0.136312
FGF-21	1-linoleoylglycerol (18:2)	-0.20648	0.134133	0.519383
FGF-21	1-methyl-4-imidazoleacetate	-0.0206975	0.881907	0.970622
FGF-21	1-methyl-5-imidazoleacetate	-0.193978	0.15988	0.557303
FGF-21	1-methyl-5-imidazolelactate	-0.304898	0.0249755	0.244131
FGF-21	1-methylhistidine	-0.150753	0.276545	0.681599
FGF-21	1-methylnicotinamide	-0.0536306	0.70012	0.914983
FGF-21	1-methylurate	-0.112505	0.417958	0.783817
FGF-21	1-methylxanthine	-0.241395	0.0786649	0.415723
FGF-21	1-myristoyl-2-arachidonoyl-GPC (14:0/20:4)*	-0.182314	0.187013	0.591094
FGF-21	1-myristoyl-2-palmitoyl-GPC (14:0/16:0)	-0.0964742	0.487701	0.822654
FGF-21	1-myristoylglycerol (14:0)	-0.183213	0.184809	0.588456
FGF-21	1-oleoyl-2-arachidonoyl-GPE (18:1/20:4)*	0.113017	0.415828	0.782518
FGF-21	1-oleoyl-2-docosahexaenoyl-GPC (18:1/22:6)*	-0.0657519	0.636655	0.890573
FGF-21	1-oleoyl-2-linoleoyl-GPE (18:1/18:2)*	0.274404	0.0446437	0.321925
FGF-21	1-oleoyl-GPC (18:1)	-0.181246	0.189651	0.594226
FGF-21	1-oleoyl-GPE (18:1)	0.0229083	0.869398	0.967338
FGF-21	1-oleoyl-GPG (18:1)*	0.217928	0.113408	0.485853
FGF-21	1-oleoyl-GPI (18:1)	0.00400229	0.977086	0.994562
FGF-21	1-oleoyl-GPS (18:1)	-0.0784161	0.57301	0.864035
FGF-21	1-oleoylglycerol (18:1)	0.0850391	0.540939	0.849446
FGF-21	1-palmitoleoyl-2-linolenoyl-GPC (16:1/18:3)*	0.118009	0.395398	0.769513
FGF-21	1-palmitoleoyl-GPC* (16:1)*	-0.0575186	0.679514	0.907568
FGF-21	1-palmitoleoylglycerol (16:1)*	-0.181594	0.188789	0.593381
FGF-21	1-palmitoyl-2-arachidonoyl-GPC (16:0/20:4n6)	-0.15647	0.258523	0.665799
FGF-21	1-palmitoyl-2-arachidonoyl-GPE (16:0/20:4)*	0.197103	0.153127	0.547865
FGF-21	1-palmitoyl-2-arachidonoyl-GPI (16:0/20:4)*	-0.198018	0.151191	0.544894
FGF-21	1-palmitoyl-2-dihomo-linolenoyl-GPC (16:0/20:3n3 or 6)*	-0.0202401	0.884499	0.971293
FGF-21	1-palmitoyl-2-docosahexaenoyl-GPC (16:0/22:6)	0.0058319	0.966616	0.992132
FGF-21	1-palmitoyl-2-docosahexaenoyl-GPE (16:0/22:6)*	0.236974	0.0844706	0.429393
FGF-21	1-palmitoyl-2-linoleoyl-GPC (16:0/18:2)	0.333943	0.0135928	0.177962
FGF-21	1-palmitoyl-2-linoleoyl-GPE (16:0/18:2)	0.350638	0.00933686	0.144555
FGF-21	1-palmitoyl-2-linoleoyl-GPI (16:0/18:2)	0.295979	0.0297771	0.26612
FGF-21	1-palmitoyl-2-oleoyl-GPC (16:0/18:1)	-0.0487517	0.726282	0.924185
FGF-21	1-palmitoyl-2-oleoyl-GPE (16:0/18:1)	0.144654	0.296664	0.698132
FGF-21	1-palmitoyl-2-oleoyl-GPI (16:0/18:1)*	-0.0020202	0.988433	0.997311
FGF-21	1-palmitoyl-2-palmitoleoyl-GPC (16:0/16:1)*	0.0217648	0.875864	0.969071
FGF-21	1-palmitoyl-2-stearoyl-GPC (16:0/18:0)	-0.107681	0.438322	0.796099
FGF-21	1-palmitoyl-2-stearoyl-GPE (16:0/18:0)*	0.131544	0.343049	0.733665
FGF-21	1-palmitoyl-GPC (16:0)	-0.00506956	0.970978	0.993191
FGF-21	1-palmitoyl-GPE (16:0)	0.0467696	0.737001	0.927719
FGF-21	1-palmitoyl-GPG (16:0)*	0.0339623	0.807385	0.949382
FGF-21	1-palmitoyl-GPI* (16:0)	-0.0809224	0.560771	0.858549
FGF-21	1-palmitoylglycerol (16:0)	0.0186392	0.893579	0.973972
FGF-21	1-ribosyl-imidazoleacetate*	0.143358	0.301058	0.701593
FGF-21	1-stearoyl-2-arachidonoyl-GPC (18:0/20:4)	-0.148313	0.284481	0.688081
FGF-21	1-stearoyl-2-arachidonoyl-GPE (18:0/20:4)	0.157309	0.255948	0.663497
FGF-21	1-stearoyl-2-arachidonoyl-GPI (18:0/20:4)	-0.123537	0.373475	0.754811
FGF-21	1-stearoyl-2-arachidonoyl-GPS (18:0/20:4)	0.0417413	0.764415	0.936472
FGF-21	1-stearoyl-2-docosahexaenoyl-GPC (18:0/22:6)	0.138555	0.31771	0.714825
FGF-21	1-stearoyl-2-docosahexaenoyl-GPE (18:0/22:6)*	0.195273	0.157054	0.553194
FGF-21	1-stearoyl-2-linoleoyl-GPC (18:0/18:2)*	0.290032	0.0333881	0.280742
FGF-21	1-stearoyl-2-linoleoyl-GPE (18:0/18:2)*	0.30627	0.024298	0.240914
FGF-21	1-stearoyl-2-linoleoyl-GPI (18:0/18:2)	0.209072	0.129208	0.51202
FGF-21	1-stearoyl-2-oleoyl-GPC (18:0/18:1)	-0.0236707	0.865091	0.966162
FGF-21	1-stearoyl-2-oleoyl-GPE (18:0/18:1)	0.110882	0.424745	0.788042
FGF-21	1-stearoyl-2-oleoyl-GPI (18:0/18:1)*	-0.0189442	0.891849	0.973487
FGF-21	1-stearoyl-2-oleoyl-GPS (18:0/18:1)	0.125519	0.365796	0.749787
FGF-21	1-stearoyl-GPC (18:0)	-0.0630074	0.650819	0.896366
FGF-21	1-stearoyl-GPE (18:0)	0.0726892	0.601429	0.876304
FGF-21	1-stearoyl-GPG (18:0)	0.162572	0.24018	0.648343
FGF-21	1-stearoyl-GPI (18:0)	-0.00743282	0.957459	0.989934
FGF-21	10-heptadecenoate (17:1n7)	-0.0360206	0.795954	0.946274
FGF-21	10-nonadecenoate (19:1n9)	-0.0829808	0.550812	0.854083
FGF-21	10-undecenoate (11:1n1)	-0.1336	0.335492	0.728508
FGF-21	11-ketoetiocholanolone glucuronide	0.135774	0.327617	0.722443
FGF-21	11beta-hydroxyandrosterone glucuronide	0.0262626	0.850479	0.962181
FGF-21	11beta-hydroxyetiocholanolone glucuronide*	0.298019	0.0286157	0.260999
FGF-21	12,13-DiHOME	0.0511951	0.713139	0.919457
FGF-21	12-HETE	-0.134125	0.333581	0.726969
FGF-21	13-HODE + 9-HODE	0.335315	0.0131892	0.175183
FGF-21	16a-hydroxy DHEA 3-sulfate	0.14656	0.290277	0.692813
FGF-21	17alpha-hydroxypregnanolone glucuronide	-0.106112	0.445059	0.800087
FGF-21	17alpha-hydroxypregnenolone 3-sulfate	-0.0799874	0.565322	0.860667
FGF-21	2'-deoxyuridine	-0.268153	0.0499401	0.338673
FGF-21	2'-O-methyluridine	-0.281342	0.0393139	0.303253
FGF-21	2,3-dihydroxy-2-methylbutyrate	0.115077	0.407323	0.777155
FGF-21	2,3-dihydroxy-5-methylthio-4-pentenoate (DMTPA)*	0.0539356	0.698496	0.914448
FGF-21	2,3-dihydroxyisovalerate	0.214639	0.119094	0.495392
FGF-21	2,4-di-tert-butylphenol	-0.0540118	0.69809	0.914282
FGF-21	2,6-dihydroxybenzoic acid	0.260759	0.056854	0.360166
FGF-21	2-acetamidophenol sulfate	-0.0807245	0.561733	0.859037
FGF-21	2-aminoadipate	-0.276463	0.043004	0.316234
FGF-21	2-aminobutyrate	-0.107528	0.438975	0.79644
FGF-21	2-aminoheptanoate	0.512178	7.52641e-05	0.00575452
FGF-21	2-aminooctanoate	0.266247	0.051653	0.344256
FGF-21	2-aminophenol sulfate	-0.0202401	0.884499	0.971293
FGF-21	2-arachidonoylglycerol (20:4)	-0.187076	0.175562	0.577393
FGF-21	2-hydroxy-3-methylvalerate	-0.13238	0.339962	0.73154
FGF-21	2-hydroxy-4-(methylthio)butanoic acid	-0.0376215	0.787093	0.943667
FGF-21	2-hydroxyarachidate*	0.115838	0.404211	0.775291
FGF-21	2-hydroxybehenate	0.113856	0.412354	0.780509
FGF-21	2-hydroxybutyrate/2-hydroxyisobutyrate	-0.160358	0.24673	0.654608
FGF-21	2-hydroxydecanoate	0.131618	0.342775	0.733499
FGF-21	2-hydroxyglutarate	-0.0476082	0.73246	0.926146
FGF-21	2-hydroxyhippurate (salicylurate)	-0.208538	0.130211	0.513385
FGF-21	2-hydroxylaurate	0.120107	0.386991	0.763979
FGF-21	2-hydroxynervonate*	0.0681151	0.624559	0.885518
FGF-21	2-hydroxyoctanoate	0.301163	0.0269007	0.253334
FGF-21	2-hydroxypalmitate	-0.211054	0.125535	0.5061
FGF-21	2-hydroxyphenylacetate	0.00186773	0.989306	0.997537
FGF-21	2-hydroxyphytanate*	0.156623	0.258053	0.665302
FGF-21	2-hydroxysebacate	0.104326	0.452803	0.804419
FGF-21	2-hydroxystearate	-0.355136	0.00841	0.13605
FGF-21	2-isopropylmalate	-0.0260359	0.851756	0.962555
FGF-21	2-keto-3-deoxy-gluconate	0.0246617	0.859499	0.964647
FGF-21	2-ketocaprylate	0.240557	0.0797411	0.418286
FGF-21	2-linoleoylglycerol (18:2)	0.0178772	0.897906	0.975181
FGF-21	2-methoxyhydroquinone sulfate (1)	-0.123468	0.373744	0.755006
FGF-21	2-methoxyhydroquinone sulfate (2)	-0.150311	0.27797	0.682871
FGF-21	2-methoxyresorcinol sulfate	0.056425	0.685287	0.909779
FGF-21	2-methylbutyrylcarnitine (C5)	0.00651801	0.962691	0.991263
FGF-21	2-methylserine	-0.0519634	0.709023	0.918224
FGF-21	2-naphthol sulfate	-0.125824	0.364623	0.748974
FGF-21	2-O-methylascorbic acid	0.147399	0.287495	0.690507
FGF-21	2-oleoylglycerol (18:1)	0.202422	0.142123	0.531657
FGF-21	2-oxoarginine*	0.0769583	0.580185	0.867061
FGF-21	2-palmitoleoyl-GPC* (16:1)*	-0.00499333	0.971414	0.99329
FGF-21	2-palmitoyl-GPC* (16:0)*	0.0120831	0.930896	0.983745
FGF-21	2-piperidinone	-0.183533	0.18403	0.58754
FGF-21	2-stearoyl-GPE (18:0)*	0.0091862	0.947436	0.987579
FGF-21	21-hydroxypregnenolone disulfate	-0.175758	0.203639	0.610532
FGF-21	21-hydroxypregnenolone monosulfate (1)	-0.110202	0.427612	0.789834
FGF-21	2R,3R-dihydroxybutyrate	0.321517	0.0177545	0.205391
FGF-21	3,4-dihydroxybutyrate	0.26396	0.053771	0.350856
FGF-21	3,5-dichloro-2,6-dihydroxybenzoic acid	-0.181628	0.188706	0.593203
FGF-21	3,7-dimethylurate	0.086459	0.534178	0.846379
FGF-21	3-(3-amino-3-carboxypropyl)uridine*	-0.0344959	0.804417	0.94843
FGF-21	3-(3-hydroxyphenyl)propionate	-0.298737	0.0282161	0.259417
FGF-21	3-(3-hydroxyphenyl)propionate sulfate	-0.268453	0.0496747	0.337949
FGF-21	3-(4-hydroxyphenyl)lactate (HPLA)	-0.151744	0.273363	0.678945
FGF-21	3-acetylphenol sulfate	-0.0414841	0.765825	0.936979
FGF-21	3-amino-2-piperidone	0.0460835	0.740724	0.928959
FGF-21	3-aminoisobutyrate	-0.150067	0.278762	0.68335
FGF-21	3-bromo-5-chloro-2,6-dihydroxybenzoic acid*	-0.192682	0.162744	0.561292
FGF-21	3-carboxy-4-methyl-5-pentyl-2-furanpropionate (3-CMPFP)	0.10547	0.447836	0.801546
FGF-21	3-carboxy-4-methyl-5-propyl-2-furanpropanoate (CMPF)	0.0481418	0.729575	0.925282
FGF-21	3-decenoylcarnitine	0.0267642	0.847657	0.961359
FGF-21	3-ethylcatechol sulfate (1)	-0.0455	0.743894	0.929989
FGF-21	3-formylindole	-0.198856	0.149432	0.542581
FGF-21	3-hydroxy-2-ethylpropionate	-0.159977	0.247869	0.65571
FGF-21	3-hydroxy-2-methylpyridine sulfate	-0.0534854	0.700894	0.915223
FGF-21	3-hydroxy-3-methylglutarate	0.216695	0.115514	0.489366
FGF-21	3-hydroxyadipate	0.284042	0.0373864	0.296234
FGF-21	3-hydroxybutyrate (BHBA)	-0.00728035	0.958331	0.990135
FGF-21	3-hydroxybutyroylglycine	0.109824	0.429209	0.790902
FGF-21	3-hydroxydecanoate	0.0488279	0.725871	0.924037
FGF-21	3-hydroxydecanoylcarnitine	0.0745188	0.592283	0.872484
FGF-21	3-hydroxydodecanedioate*	0.139848	0.313171	0.711357
FGF-21	3-hydroxyhexanoate	0.111492	0.422186	0.786535
FGF-21	3-hydroxyhexanoylcarnitine (1)	0.214717	0.118956	0.495182
FGF-21	3-hydroxyhippurate	-0.26701	0.0509622	0.341984
FGF-21	3-hydroxyhippurate sulfate	-0.279454	0.0407092	0.308379
FGF-21	3-hydroxyisobutyrate	-0.166228	0.229627	0.637649
FGF-21	3-hydroxylaurate	0.0292358	0.83378	0.957137
FGF-21	3-hydroxyoctanoate	0.0553078	0.691204	0.911825
FGF-21	3-hydroxyoctanoylcarnitine (1)	-0.0747475	0.591144	0.871976
FGF-21	3-hydroxyoctanoylcarnitine (2)	-0.0642272	0.644508	0.893798
FGF-21	3-hydroxyoleoylcarnitine	-0.0192418	0.89016	0.973007
FGF-21	3-hydroxypyridine sulfate	-0.261521	0.0561073	0.357825
FGF-21	3-hydroxystachydrine*	-0.190162	0.168417	0.568235
FGF-21	3-indoleglyoxylic acid	-0.325939	0.016164	0.19535
FGF-21	3-indoxyl sulfate	0.238193	0.0828364	0.425756
FGF-21	3-methoxycatechol sulfate (1)	0.0977702	0.481845	0.81971
FGF-21	3-methoxycatechol sulfate (2)	0.000764749	0.995621	0.99897
FGF-21	3-methoxytyramine sulfate	0.0464171	0.738913	0.928463
FGF-21	3-methoxytyrosine	0.0277873	0.841907	0.959631
FGF-21	3-methyl catechol sulfate (1)	-0.00773775	0.955715	0.989501
FGF-21	3-methyl-2-oxobutyrate	-0.116905	0.399865	0.772304
FGF-21	3-methyl-2-oxovalerate	-0.0321326	0.817579	0.952526
FGF-21	3-methyladipate	0.0185065	0.894333	0.974156
FGF-21	3-methylcytidine	-0.0887381	0.523414	0.840943
FGF-21	3-methylglutaconate	-0.0121593	0.930461	0.983644
FGF-21	3-methylglutarylcarnitine (2)	-0.0248142	0.858639	0.964398
FGF-21	3-methylhistidine	-0.350181	0.0094359	0.145392
FGF-21	3-methylxanthine	-0.0662855	0.633915	0.889304
FGF-21	3-phenylpropionate (hydrocinnamate)	-0.13299	0.337722	0.73007
FGF-21	3-phosphoglycerate	-0.210063	0.127362	0.50906
FGF-21	3-sulfo-L-alanine	-0.211782	0.124207	0.503945
FGF-21	3-ureidopropionate	-0.0782542	0.573805	0.864348
FGF-21	3b-hydroxy-5-cholenoic acid	-0.243339	0.076214	0.410101
FGF-21	3beta,7alpha-dihydroxy-5-cholestenoate	0.118353	0.39401	0.768675
FGF-21	3beta-hydroxy-5-cholestenoate	-0.00217267	0.98756	0.997092
FGF-21	4-acetamidobutanoate	0.156318	0.258993	0.666277
FGF-21	4-acetylcatechol sulfate (1)	-0.112162	0.419388	0.784703
FGF-21	4-acetylphenyl sulfate	-0.221017	0.108259	0.476845
FGF-21	4-allylcatechol sulfate	0.224319	0.102957	0.466922
FGF-21	4-allylphenol sulfate	0.0825233	0.553018	0.855103
FGF-21	4-chlorobenzoic acid	-0.0339623	0.807385	0.949382
FGF-21	4-cholesten-3-one	-0.0401372	0.773223	0.939345
FGF-21	4-ethylcatechol sulfate	-0.133067	0.337443	0.729879
FGF-21	4-ethylphenyl sulfate	0.115685	0.404834	0.77572
FGF-21	4-guanidinobutanoate	-0.0080433	0.953969	0.989138
FGF-21	4-hydroxy-2-oxoglutaric acid	0.0934248	0.501624	0.829856
FGF-21	4-hydroxychlorothalonil	0.0091862	0.947436	0.987579
FGF-21	4-hydroxycoumarin	0.117816	0.396178	0.769931
FGF-21	4-hydroxyglutamate	0.207318	0.132524	0.516655
FGF-21	4-hydroxyhippurate	-0.167372	0.226393	0.63447
FGF-21	4-hydroxyphenylacetate	0.183194	0.184857	0.588548
FGF-21	4-hydroxyphenylacetylglutamine	0.236992	0.0844462	0.429393
FGF-21	4-hydroxyphenylpyruvate	0.235906	0.0859212	0.432305
FGF-21	4-imidazoleacetate	-0.0567671	0.68348	0.909044
FGF-21	4-methoxyphenol sulfate	0.183784	0.183421	0.586923
FGF-21	4-methyl-2-oxopentanoate	-0.149228	0.281488	0.685737
FGF-21	4-methylcatechol sulfate	-0.103488	0.456462	0.806413
FGF-21	4-methylguaiacol sulfate	-0.0527016	0.705076	0.916766
FGF-21	4-methylhexanoylglutamine	0.00152573	0.991264	0.99798
FGF-21	4-methylnonanoylcarnitine	-0.0328984	0.813309	0.951122
FGF-21	4-oxo-retinoic acid	-0.00323995	0.98145	0.995589
FGF-21	4-vinylcatechol sulfate	0.0489804	0.725048	0.923796
FGF-21	4-vinylphenol sulfate	0.0994473	0.474323	0.815757
FGF-21	5,6-dihydrothymine	0.00400229	0.977086	0.994562
FGF-21	5,6-dihydrouracil	-0.358796	0.00771594	0.129481
FGF-21	5,6-dihydrouridine	-0.139165	0.315563	0.713197
FGF-21	5-(galactosylhydroxy)-L-lysine	0.167832	0.225102	0.63317
FGF-21	5-acetylamino-6-amino-3-methyluracil	-0.0765771	0.582068	0.867902
FGF-21	5-acetylamino-6-formylamino-3-methyluracil	-0.0922226	0.507168	0.83278
FGF-21	5-dodecenoate (12:1n7)	0.0437202	0.75359	0.933139
FGF-21	5-dodecenoylcarnitine (C12:1)	0.181704	0.188517	0.592975
FGF-21	5-hydroxyhexanoate	0.128019	0.356248	0.743112
FGF-21	5-hydroxyindole sulfate	0.108408	0.435216	0.79442
FGF-21	5-hydroxylysine	0.0051458	0.970541	0.993103
FGF-21	5-methylthioadenosine (MTA)	0.125214	0.366971	0.750507
FGF-21	5-methyluridine (ribothymidine)	-0.175224	0.205037	0.612079
FGF-21	5-oxoproline	-0.119192	0.390644	0.766472
FGF-21	5alpha-androstan-3alpha,17alpha-diol monosulfate	-0.0607833	0.662389	0.90097
FGF-21	5alpha-androstan-3alpha,17beta-diol 17-glucuronide	-0.0778701	0.575693	0.865131
FGF-21	5alpha-androstan-3alpha,17beta-diol disulfate	0.192113	0.164011	0.562959
FGF-21	5alpha-androstan-3alpha,17beta-diol monosulfate (1)	0.146179	0.291547	0.693975
FGF-21	5alpha-androstan-3alpha,17beta-diol monosulfate (2)	0.033649	0.809128	0.949913
FGF-21	5alpha-androstan-3beta,17alpha-diol disulfate	0.0329719	0.812899	0.950965
FGF-21	5alpha-androstan-3beta,17beta-diol disulfate	0.190623	0.167368	0.566893
FGF-21	5alpha-androstan-3beta,17beta-diol monosulfate (2)	0.147943	0.285697	0.688995
FGF-21	5alpha-pregnan-3beta,20alpha-diol disulfate	-0.091214	0.511844	0.835279
FGF-21	5alpha-pregnan-3beta,20alpha-diol monosulfate (2)	-0.201296	0.144402	0.535041
FGF-21	5alpha-pregnan-3beta,20beta-diol monosulfate (1)	-0.176977	0.20047	0.606993
FGF-21	5alpha-pregnan-diol disulfate	-0.0921605	0.507455	0.83298
FGF-21	6-bromotryptophan	-0.0391462	0.778679	0.941
FGF-21	6-hydroxyindole sulfate	0.219668	0.110485	0.480835
FGF-21	6-oxopiperidine-2-carboxylate	-0.100438	0.469908	0.813507
FGF-21	7-HOCA	0.1336	0.335492	0.728508
FGF-21	7-dehydrocholesterol	-0.0237705	0.864527	0.966043
FGF-21	7-ketodeoxycholate	0.252112	0.0658979	0.384824
FGF-21	7-methylguanine	-0.00606061	0.965307	0.991855
FGF-21	7-methylurate	0.0327308	0.814243	0.951421
FGF-21	7-methylxanthine	-0.0626169	0.652845	0.897064
FGF-21	8-methoxykynurenate	-0.236992	0.0844462	0.429393
FGF-21	9,10-DiHOME	0.0489804	0.725048	0.923796
FGF-21	9-hydroxystearate	0.130521	0.346848	0.736427
FGF-21	acetoacetate	-0.114789	0.408508	0.77802
FGF-21	acetylcarnitine (C2)	-0.0184105	0.894878	0.974294
FGF-21	acisoga	-0.178883	0.195587	0.601508
FGF-21	aconitate [cis or trans]	-0.0134553	0.923071	0.981781
FGF-21	adenine	-0.0743663	0.593042	0.8728
FGF-21	adenosine 3',5'-cyclic monophosphate (cAMP)	0.0690212	0.619948	0.88373
FGF-21	AMP	0.076882	0.580562	0.867195
FGF-21	adipoylcarnitine (C6-DC)	0.152823	0.269926	0.675932
FGF-21	adrenate (22:4n6)	0.0015628	0.991052	0.997887
FGF-21	alanine	-0.0347246	0.803146	0.948154
FGF-21	allantoin	0.0340385	0.806961	0.949296
FGF-21	alpha-CMBHC glucuronide	0.244481	0.0748037	0.406973
FGF-21	alpha-hydroxycaproate	0.212888	0.122209	0.500529
FGF-21	alpha-hydroxyisocaproate	-0.128569	0.354171	0.741617
FGF-21	alpha-hydroxyisovalerate	-0.157995	0.253854	0.66143
FGF-21	alpha-ketobutyrate	0.00423131	0.975775	0.99431
FGF-21	alpha-ketoglutaramate*	0.0619402	0.656361	0.898469
FGF-21	alpha-ketoglutarate	0.0886221	0.523959	0.841087
FGF-21	alpha-tocopherol	0.0415857	0.765268	0.936805
FGF-21	andro steroid monosulfate C19H28O6S (1)*	0.1243	0.37051	0.752954
FGF-21	androstenediol (3alpha, 17alpha) monosulfate (2)	-0.0909091	0.513262	0.8359
FGF-21	androstenediol (3alpha, 17alpha) monosulfate (3)	0.0748999	0.590385	0.871603
FGF-21	androstenediol (3beta,17beta) disulfate (1)	0.0444063	0.749848	0.931865
FGF-21	androstenediol (3beta,17beta) disulfate (2)	-0.0210787	0.879748	0.970057
FGF-21	androstenediol (3beta,17beta) monosulfate (1)	-0.0577473	0.678309	0.907152
FGF-21	androstenediol (3beta,17beta) monosulfate (2)	0.090715	0.514166	0.836354
FGF-21	androsterone glucuronide	-0.201677	0.143628	0.533895
FGF-21	androsterone sulfate	0.163255	0.238184	0.646201
FGF-21	anthranilate	-0.0124643	0.928721	0.983261
FGF-21	arabitol/xylitol	0.02085	0.881043	0.970434
FGF-21	arabonate/xylonate	-0.0847341	0.542396	0.850134
FGF-21	arachidate (20:0)	-0.0158948	0.909177	0.978124
FGF-21	arachidonate (20:4n6)	-0.129484	0.350728	0.739154
FGF-21	arachidonoylcarnitine (C20:4)	-0.228359	0.0967436	0.454724
FGF-21	arachidonoylcholine	-0.206267	0.134543	0.519997
FGF-21	arachidoylcarnitine (C20)*	0.18963	0.169633	0.569993
FGF-21	argininate*	0.0454736	0.744037	0.929989
FGF-21	arginine	0.0536306	0.70012	0.914983
FGF-21	ascorbic acid 2-sulfate	0.132075	0.341086	0.732354
FGF-21	ascorbic acid 3-sulfate*	0.10364	0.455796	0.806027
FGF-21	asparagine	0.146789	0.289517	0.692225
FGF-21	aspartate	0.0356394	0.798068	0.946876
FGF-21	behenate (22:0)*	-0.0566038	0.684343	0.90931
FGF-21	behenoyl dihydrosphingomyelin (d18:0/22:0)*	-0.00621307	0.964435	0.991641
FGF-21	behenoyl sphingomyelin (d18:1/22:0)*	-0.110654	0.425707	0.788559
FGF-21	behenoylcarnitine (C22)*	0.197293	0.152723	0.547332
FGF-21	benzoate	-0.112407	0.418365	0.784001
FGF-21	beta-alanine	0.162264	0.241084	0.649166
FGF-21	beta-citrylglutamate	0.159977	0.247869	0.65571
FGF-21	beta-cryptoxanthin	-0.0560701	0.687165	0.910365
FGF-21	beta-hydroxyisovalerate	-0.0735277	0.597229	0.87454
FGF-21	beta-hydroxyisovaleroylcarnitine	-0.135277	0.329405	0.72361
FGF-21	beta-sitosterol	-0.0304671	0.826885	0.955266
FGF-21	betaine	-0.079169	0.56932	0.862452
FGF-21	bilirubin (E,E)*	-0.00445969	0.974468	0.993968
FGF-21	bilirubin (E,Z or Z,E)*	-0.199085	0.148955	0.541876
FGF-21	bilirubin	-0.352392	0.00896553	0.141197
FGF-21	bilirubin degradation product, C16H18N2O5 (1)	-0.335932	0.0130113	0.173972
FGF-21	bilirubin degradation product, C16H18N2O5 (2)	-0.318315	0.0189876	0.212438
FGF-21	bilirubin degradation product, C16H18N2O5 (3)	-0.319611	0.01848	0.209539
FGF-21	bilirubin degradation product, C16H18N2O5 (4)	-0.342558	0.0112255	0.160425
FGF-21	bilirubin degradation product, C17H18N2O4 (1)	-0.369545	0.00595711	0.11189
FGF-21	bilirubin degradation product, C17H18N2O4 (2)	-0.388908	0.00365647	0.0836073
FGF-21	bilirubin degradation product, C17H18N2O4 (3)	-0.378235	0.00480229	0.0986444
FGF-21	bilirubin degradation product, C17H20N2O5 (1)	-0.393787	0.00321844	0.0773608
FGF-21	bilirubin degradation product, C17H20N2O5 (2)	-0.390051	0.00354934	0.0820519
FGF-21	biliverdin	-0.36032	0.00744179	0.126958
FGF-21	branched chain 14:0 dicarboxylic acid	-0.0412061	0.767351	0.937429
FGF-21	branched-chain fatty acid 18:0 (2)	0.240127	0.080297	0.419573
FGF-21	branched-chain, straight-chain, or cyclopropyl 10:1 fatty acid (1)*	0.245359	0.0737321	0.404412
FGF-21	branched-chain, straight-chain, or cyclopropyl 12:1 fatty acid*	-0.016276	0.907009	0.977545
FGF-21	butyrate/isobutyrate (4:0)	-0.0809987	0.5604	0.858332
FGF-21	butyrylcarnitine (C4)	-0.0155136	0.911346	0.978674
FGF-21	C-glycosyltryptophan	0.0175719	0.899641	0.975554
FGF-21	caffeine	-0.0380789	0.784566	0.942842
FGF-21	campesterol	-0.051683	0.710524	0.918743
FGF-21	caprate (10:0)	-0.0444063	0.749848	0.931865
FGF-21	caproate (6:0)	0.112026	0.419955	0.785076
FGF-21	caprylate (8:0)	0.126434	0.362284	0.747191
FGF-21	carboxyethyl-GABA	0.0502763	0.718071	0.921308
FGF-21	carnitine	0.0273299	0.844477	0.96036
FGF-21	carotene diol (1)	-0.145874	0.292566	0.694753
FGF-21	carotene diol (2)	-0.28462	0.0369843	0.294529
FGF-21	carotene diol (3)	-0.246122	0.0728123	0.402048
FGF-21	catechol sulfate	-0.148237	0.284732	0.688232
FGF-21	ceramide (d16:1/24:1, d18:1/22:1)*	-0.00636554	0.963563	0.991441
FGF-21	ceramide (d18:1/14:0, d16:1/16:0)*	-0.130627	0.346454	0.73606
FGF-21	ceramide (d18:1/17:0, d17:1/18:0)*	0.0210025	0.88018	0.970181
FGF-21	ceramide (d18:1/20:0, d16:1/22:0, d20:1/18:0)*	0.170726	0.217089	0.624825
FGF-21	ceramide (d18:2/24:1, d18:1/24:2)*	0.0780255	0.574928	0.864825
FGF-21	cerotoylcarnitine (C26)*	0.011397	0.934811	0.98478
FGF-21	chenodeoxycholate	0.00400305	0.977081	0.994562
FGF-21	cholate	0.101963	0.463159	0.809998
FGF-21	cholesterol	-0.158452	0.252464	0.660084
FGF-21	cholesterol sulfate	-0.0630074	0.650819	0.896366
FGF-21	cholic acid glucuronide	-0.114628	0.409168	0.778475
FGF-21	choline	-0.0985325	0.478418	0.817832
FGF-21	phosphocholine	0.153802	0.266832	0.673095
FGF-21	cinnamoylglycine	0.000648422	0.996287	0.999065
FGF-21	cis-3,4-methyleneheptanoate	0.13026	0.347824	0.73702
FGF-21	cis-3,4-methyleneheptanoylcarnitine	0.195807	0.155901	0.5517
FGF-21	cis-4-decenoate (10:1n6)*	0.18887	0.171383	0.572054
FGF-21	cis-4-decenoylcarnitine (C10:1)	0.288736	0.0342215	0.284005
FGF-21	citrate	-0.0165809	0.905274	0.977077
FGF-21	citrulline	0.0886221	0.523959	0.841087
FGF-21	corticosterone	-0.0467976	0.73685	0.927719
FGF-21	cortisol	-0.00865256	0.950486	0.988392
FGF-21	cortisone	0.0789403	0.57044	0.862926
FGF-21	cortolone glucuronide (1)	0.20404	0.138895	0.526759
FGF-21	creatine	-0.170726	0.217089	0.624825
FGF-21	creatinine	-0.0521822	0.707852	0.917733
FGF-21	cyclo(leu-pro)	-0.169306	0.220995	0.628975
FGF-21	cys-gly, oxidized	-0.0349533	0.801876	0.947768
FGF-21	cystathionine	0.166076	0.23006	0.638046
FGF-21	cysteine	-0.111492	0.422186	0.786535
FGF-21	cysteine s-sulfate	0.0603392	0.664709	0.901864
FGF-21	cysteine sulfinic acid	-0.0650761	0.640131	0.892029
FGF-21	cysteine-glutathione disulfide	-0.320145	0.0182744	0.208298
FGF-21	cysteinylglycine	-0.0686488	0.621842	0.884405
FGF-21	cysteinylglycine disulfide*	-0.0839718	0.546048	0.851648
FGF-21	cystine	-0.0832095	0.549711	0.85352
FGF-21	cytidine	0.0219935	0.87457	0.968712
FGF-21	cytosine	-0.0556204	0.689546	0.911284
FGF-21	decadienedioic acid (C10:2-DC)	0.0659043	0.635871	0.890211
FGF-21	decanoylcarnitine (C10)	0.14473	0.296406	0.697949
FGF-21	dehydroepiandrosterone sulfate (DHEA-S)	-0.0972365	0.484252	0.820884
FGF-21	deoxycarnitine	0.0160473	0.90831	0.977877
FGF-21	deoxycholate	-0.00885734	0.949316	0.98811
FGF-21	deoxycholic acid 12-sulfate*	0.0309915	0.823952	0.954491
FGF-21	deoxycholic acid glucuronide	0.0382314	0.783724	0.942532
FGF-21	diacylglycerol (14:0/18:1, 16:0/16:1) [1]*	-0.047979	0.730454	0.925565
FGF-21	diacylglycerol (14:0/18:1, 16:0/16:1) [2]*	-0.130194	0.348067	0.737257
FGF-21	diacylglycerol (16:1/18:2 [2], 16:0/18:3 [1])*	-0.102725	0.459804	0.808105
FGF-21	dihomolinoleate (20:2n6)	0.0970078	0.485285	0.821419
FGF-21	dihomolinolenate (20:3n3 or 3n6)	-0.0672765	0.62884	0.887147
FGF-21	dihomo-linolenoyl-choline	-0.0973143	0.483901	0.820668
FGF-21	dihomo-linolenoylcarnitine (C20:3n3 or 6)*	-0.152354	0.271417	0.677135
FGF-21	dihomo-linoleoylcarnitine (C20:2)*	-0.117972	0.395546	0.769513
FGF-21	dihydrocaffeate sulfate (2)	-0.327736	0.015553	0.191471
FGF-21	dihydroferulate	-0.20072	0.145578	0.536785
FGF-21	dihydroorotate	-0.088927	0.522527	0.840469
FGF-21	dimethyl sulfone	-0.282028	0.0388165	0.301483
FGF-21	dimethylarginine (ADMA + SDMA)	-0.0948733	0.494985	0.826323
FGF-21	dimethylglycine	-0.0645321	0.642934	0.893158
FGF-21	dimethylguanidino valeric acid (DMGV)*	0.15363	0.267373	0.673628
FGF-21	docosadienoate (22:2n6)	0.134667	0.33161	0.725317
FGF-21	docosadioate (C22-DC)	0.183076	0.185144	0.588806
FGF-21	docosahexaenoate (DHA; 22:6n3)	0.0232895	0.867244	0.9668
FGF-21	docosahexaenoylcarnitine (C22:6)*	-0.0331965	0.811648	0.950579
FGF-21	docosahexaenoylcholine	-0.105525	0.447599	0.80144
FGF-21	docosapentaenoate (DPA; 22:5n3)	0.0137602	0.921333	0.981311
FGF-21	docosapentaenoate (n6 DPA; 22:5n6)	-0.0138365	0.920898	0.981188
FGF-21	dodecadienoate (12:2)*	0.145569	0.293587	0.695645
FGF-21	dodecanedioate (C12)	-0.000724223	0.995853	0.99897
FGF-21	dodecenedioate (C12:1-DC)*	0.17591	0.203241	0.610018
FGF-21	dopamine 3-O-sulfate	-0.0669716	0.6304	0.887811
FGF-21	ectoine	-0.121174	0.382755	0.761141
FGF-21	EDTA	-0.122318	0.378248	0.758126
FGF-21	eicosanedioate (C20-DC)	0.292243	0.0320052	0.275154
FGF-21	eicosapentaenoate (EPA; 20:5n3)	-0.0483705	0.728339	0.924879
FGF-21	eicosenedioate (C20:1-DC)*	0.348199	0.00987562	0.149259
FGF-21	eicosenoate (20:1n9 or 1n11)	-0.0307604	0.825244	0.954785
FGF-21	eicosenoylcarnitine (C20:1)*	-0.154946	0.263249	0.67016
FGF-21	epiandrosterone sulfate	0.094797	0.495333	0.826504
FGF-21	ergothioneine	-0.151668	0.273607	0.679174
FGF-21	erucate (22:1n9)	-0.0284734	0.838055	0.958449
FGF-21	erythritol	0.0921288	0.507602	0.83298
FGF-21	erythronate*	0.110806	0.425066	0.788181
FGF-21	ethyl beta-glucopyranoside	-0.273261	0.0455766	0.324844
FGF-21	ethylmalonate	-0.0204688	0.883203	0.97101
FGF-21	etiocholanolone glucuronide	0.0108634	0.937857	0.985484
FGF-21	eugenol sulfate	0.0695175	0.617428	0.882746
FGF-21	FAD	0.113026	0.415792	0.782518
FGF-21	formiminoglutamate	-0.0537069	0.699713	0.914806
FGF-21	fructose	-0.0430341	0.757338	0.934282
FGF-21	fructosyllysine	0.277301	0.0423503	0.313861
FGF-21	fumarate	-0.0369354	0.790888	0.944805
FGF-21	galactonate	-0.148888	0.282598	0.686754
FGF-21	gamma-CEHC	0.0283209	0.838911	0.958784
FGF-21	gamma-glutamyl-2-aminobutyrate	0.0114397	0.934567	0.98478
FGF-21	gamma-glutamyl-alpha-lysine	-0.097084	0.484941	0.821236
FGF-21	gamma-glutamyl-epsilon-lysine	0.161883	0.242206	0.650153
FGF-21	gamma-glutamylcitrulline*	0.0218411	0.875433	0.968973
FGF-21	gamma-glutamylglutamate	-0.0158948	0.909177	0.978124
FGF-21	gamma-glutamylglutamine	0.0133791	0.923505	0.981886
FGF-21	gamma-glutamylglycine	0.0240518	0.86294	0.965578
FGF-21	gamma-glutamylhistidine	-0.0649895	0.640576	0.892179
FGF-21	gamma-glutamylisoleucine*	0.0425767	0.75984	0.935067
FGF-21	gamma-glutamylleucine	-0.0891557	0.521453	0.839931
FGF-21	gamma-glutamylmethionine	0.0491328	0.724226	0.923527
FGF-21	gamma-glutamylphenylalanine	-0.0154374	0.91178	0.978773
FGF-21	gamma-glutamylthreonine	0.0562988	0.685955	0.909962
FGF-21	gamma-glutamyltryptophan	-0.0411283	0.767778	0.937602
FGF-21	gamma-glutamyltyrosine	-0.00301124	0.982759	0.995904
FGF-21	gamma-glutamylvaline	-0.0485992	0.727105	0.924414
FGF-21	gamma-tocopherol/beta-tocopherol	0.0722318	0.603725	0.877248
FGF-21	gentisate	0.118393	0.393849	0.768615
FGF-21	GlcNAc sulfate conjugate of C21H34O2 steroid	-0.128088	0.355989	0.742941
FGF-21	gluconate	-0.0292358	0.83378	0.957137
FGF-21	glucose	0.147246	0.288	0.690897
FGF-21	glucuronate	0.239565	0.0810278	0.421194
FGF-21	glucuronide of C10H18O2 (7)*	0.0203026	0.884145	0.971213
FGF-21	glucuronide of C14H22O4 (2)*	0.0690679	0.619711	0.883685
FGF-21	glucuronide of piperine metabolite C17H21NO3 (3)*	-0.00541228	0.969017	0.992791
FGF-21	glucuronide of piperine metabolite C17H21NO3 (4)*	0.00859009	0.950843	0.988469
FGF-21	glucuronide of piperine metabolite C17H21NO3 (5)*	-0.0118047	0.932484	0.984129
FGF-21	glutamate	0.081761	0.556703	0.856764
FGF-21	glutamine	0.0997522	0.472962	0.815176
FGF-21	glutamine conjugate of C6H10O2 (1)*	0.0317515	0.819706	0.953205
FGF-21	glutamine conjugate of C6H10O2 (2)*	0.130093	0.348444	0.73739
FGF-21	glutamine conjugate of C7H12O2*	0.0235944	0.865522	0.966288
FGF-21	glutamine_degradant*	0.188641	0.171911	0.572639
FGF-21	glutarylcarnitine (C5-DC)	0.100257	0.470713	0.814034
FGF-21	glycerate	-0.176749	0.201061	0.607649
FGF-21	glycerol	0.105775	0.446517	0.800776
FGF-21	glycerol 3-phosphate	-0.0696398	0.616808	0.882463
FGF-21	glycerophosphoethanolamine	-0.0965504	0.487355	0.82243
FGF-21	glycerophosphorylcholine (GPC)	-0.184906	0.180716	0.583569
FGF-21	glycine	-0.0351058	0.801029	0.94755
FGF-21	glycine conjugate of C10H14O2 (1)*	0.249382	0.0689803	0.392429
FGF-21	glyco-beta-muricholate	-0.0360195	0.795961	0.946277
FGF-21	glycochenodeoxycholate	0.159291	0.24993	0.657651
FGF-21	glycochenodeoxycholate 3-sulfate	0.0822184	0.554491	0.855743
FGF-21	glycochenodeoxycholate glucuronide (1)	0.0502763	0.718071	0.921308
FGF-21	glycocholate	0.132152	0.340805	0.732142
FGF-21	glycocholenate sulfate*	0.126205	0.36316	0.747904
FGF-21	glycodeoxycholate	0.117181	0.398747	0.771735
FGF-21	glycodeoxycholate 3-sulfate	0.0928149	0.504433	0.831375
FGF-21	glycohyocholate	-0.0862346	0.535244	0.846833
FGF-21	glycolithocholate	0.0458731	0.741866	0.92935
FGF-21	glycolithocholate sulfate*	0.0803126	0.563738	0.859961
FGF-21	glycosyl ceramide (d18:1/20:0, d16:1/22:0)*	0.0348771	0.802299	0.947903
FGF-21	glycosyl ceramide (d18:1/23:1, d17:1/24:1)*	0.0286259	0.8372	0.958174
FGF-21	glycosyl ceramide (d18:2/24:1, d18:1/24:2)*	-0.0586621	0.673497	0.905426
FGF-21	glycosyl-N-(2-hydroxynervonoyl)-sphingosine (d18:1/24:1(2OH))*	0.0631599	0.650029	0.896066
FGF-21	glycosyl-N-behenoyl-sphingadienine (d18:2/22:0)*	0.0094149	0.94613	0.987298
FGF-21	glycosyl-N-behenoyl-sphingosine (d18:1/22:0)*	0.0276348	0.842763	0.95993
FGF-21	glycosyl-N-nervonoyl-sphingosine (d18:1/24:1)*	-0.0289308	0.83549	0.957678
FGF-21	glycosyl-N-palmitoyl-sphingosine (d18:1/16:0)	0.101734	0.464168	0.810443
FGF-21	glycosyl-N-stearoyl-sphingosine (d18:1/18:0)	-0.0548504	0.693631	0.912649
FGF-21	glycoursodeoxycholate	-0.0190966	0.890984	0.973194
FGF-21	glycoursodeoxycholic acid sulfate (1)	0.113169	0.415198	0.782097
FGF-21	guaiacol sulfate	-0.063846	0.646478	0.89454
FGF-21	guanidinoacetate	0.0627787	0.652005	0.896838
FGF-21	gulonate*	0.125367	0.366383	0.750186
FGF-21	heme	-0.319687	0.0184505	0.209341
FGF-21	heptanoate (7:0)	0.264418	0.0533419	0.349433
FGF-21	heptenedioate (C7:1-DC)*	0.0128454	0.926548	0.982632
FGF-21	hexadecadienoate (16:2n6)	0.164322	0.235087	0.643124
FGF-21	hexadecanedioate (C16)	0.127578	0.357924	0.744204
FGF-21	hexadecasphingosine (d16:1)*	0.00339241	0.980577	0.995388
FGF-21	hexadecenedioate (C16:1-DC)*	0.211893	0.124006	0.503587
FGF-21	hexanoylcarnitine (C6)	0.150219	0.278268	0.683077
FGF-21	hexanoylglutamine	0.112941	0.416145	0.782629
FGF-21	hippurate	-0.268077	0.0500077	0.338831
FGF-21	histidine	-0.270974	0.0474902	0.33121
FGF-21	histidine betaine (hercynine)*	-0.041086	0.76801	0.937747
FGF-21	homoarginine	-0.0750524	0.589627	0.871184
FGF-21	homocitrulline	-0.109129	0.43215	0.792645
FGF-21	homostachydrine*	0.0513436	0.712342	0.919211
FGF-21	homovanillate (HVA)	0.207336	0.132491	0.516655
FGF-21	hydantoin-5-propionate	0.0911378	0.512198	0.83546
FGF-21	hydroquinone sulfate	0.149838	0.279504	0.684028
FGF-21	hydroxy-CMPF*	0.0182581	0.895744	0.974582
FGF-21	hydroxy-N6,N6,N6-trimethyllysine*	0.122699	0.376752	0.757079
FGF-21	hydroxyasparagine	0.0534019	0.701339	0.915363
FGF-21	hydroxypalmitoyl sphingomyelin (d18:1/16:0(OH))	0.0962455	0.488738	0.823239
FGF-21	hyocholate	0.0171908	0.901807	0.976096
FGF-21	hypotaurine	-0.0711645	0.609097	0.879427
FGF-21	hypoxanthine	-0.216695	0.115514	0.489366
FGF-21	imidazole lactate	-0.187269	0.175109	0.576668
FGF-21	imidazole propionate	-0.0754861	0.587472	0.870263
FGF-21	iminodiacetate (IDA)	-0.114847	0.408271	0.777806
FGF-21	indole-3-carboxylate	-0.0525072	0.706115	0.917132
FGF-21	indoleacetate	-0.0967029	0.486665	0.82206
FGF-21	indoleacetoylcarnitine*	-0.0745188	0.592283	0.872484
FGF-21	indoleacetylglutamine	0.0428898	0.758127	0.934542
FGF-21	indolelactate	-0.188107	0.17315	0.574253
FGF-21	indolepropionate	-0.115152	0.407019	0.776969
FGF-21	indolin-2-one	0.0563477	0.685696	0.909962
FGF-21	inosine	-0.0808524	0.561111	0.858677
FGF-21	isobutyrylcarnitine (C4)	-0.234	0.08856	0.437698
FGF-21	isobutyrylglycine (C4)	-0.0846579	0.542761	0.850288
FGF-21	isocaproate (i6:0)	-0.112856	0.416498	0.782883
FGF-21	isocitric lactone	-0.120726	0.384531	0.762299
FGF-21	isoleucine	0.0308367	0.824818	0.954694
FGF-21	isoleucylglycine	-0.0834922	0.548351	0.852839
FGF-21	isoursodeoxycholate	-0.1336	0.335492	0.728508
FGF-21	isovalerate (C5)	-0.130475	0.347022	0.736516
FGF-21	isovalerylcarnitine (C5)	-0.130932	0.345319	0.735304
FGF-21	isovalerylglycine	-0.00979607	0.943952	0.986784
FGF-21	kynurenate	-0.200381	0.146273	0.537642
FGF-21	kynurenine	0.111797	0.42091	0.785684
FGF-21	lactate	-0.158681	0.251771	0.659371
FGF-21	lactosyl-N-behenoyl-sphingosine (d18:1/22:0)*	0.0710882	0.609482	0.879605
FGF-21	lactosyl-N-nervonoyl-sphingosine (d18:1/24:1)*	-0.184067	0.182736	0.585965
FGF-21	lactosyl-N-palmitoyl-sphingosine (d18:1/16:0)	-0.150448	0.277529	0.682484
FGF-21	laurate (12:0)	-0.0521822	0.707852	0.917733
FGF-21	laurylcarnitine (C12)	0.10242	0.461144	0.808878
FGF-21	leucine	-0.0701734	0.614104	0.881348
FGF-21	leucylalanine	-0.0550896	0.692361	0.912301
FGF-21	leucylglycine	-0.0981299	0.480227	0.818858
FGF-21	levulinate (4-oxovalerate)	0.156468	0.258531	0.665811
FGF-21	lignoceroyl sphingomyelin (d18:1/24:0)	-0.0809987	0.5604	0.858332
FGF-21	lignoceroylcarnitine (C24)*	0.0725367	0.602194	0.876589
FGF-21	linoleate (18:2n6)	0.174233	0.207651	0.614854
FGF-21	linolenate (18:3n3 or 3n6)	0.0507338	0.715614	0.920413
FGF-21	linoleoyl ethanolamide	-0.0100248	0.942646	0.986565
FGF-21	linoleoyl-arachidonoyl-glycerol (18:2/20:4) [1]*	0.0112445	0.935681	0.985008
FGF-21	linoleoyl-arachidonoyl-glycerol (18:2/20:4) [2]*	0.0618639	0.656758	0.898639
FGF-21	linoleoyl-docosahexaenoyl-glycerol (18:2/22:6) [2]*	-0.023442	0.866383	0.96654
FGF-21	linoleoyl-linolenoyl-glycerol (18:2/18:3) [2]*	0.0333524	0.810779	0.950283
FGF-21	linoleoyl-linoleoyl-glycerol (18:2/18:2) [1]*	0.154488	0.264679	0.671317
FGF-21	linoleoyl-linoleoyl-glycerol (18:2/18:2) [2]*	0.0796265	0.567084	0.861384
FGF-21	linoleoylcarnitine (C18:2)*	-0.0228321	0.869828	0.967403
FGF-21	linoleoylcholine*	-0.020393	0.883633	0.971078
FGF-21	lithocholate sulfate (1)	0.0561856	0.686554	0.910198
FGF-21	lysine	-0.133295	0.336606	0.729266
FGF-21	malate	-0.079474	0.567829	0.861691
FGF-21	maleate	-0.0168858	0.90354	0.976584
FGF-21	maltose	0.152277	0.27166	0.677344
FGF-21	maltotetraose	0.100631	0.469053	0.813156
FGF-21	maltotriose	0.128465	0.354562	0.741933
FGF-21	mannitol/sorbitol	-0.0795502	0.567457	0.86151
FGF-21	mannonate*	0.000724223	0.995853	0.99897
FGF-21	mannose	0.194511	0.158712	0.555736
FGF-21	margarate (17:0)	-0.0878597	0.52755	0.843018
FGF-21	margaroylcarnitine (C17)*	-0.167753	0.225322	0.633406
FGF-21	metabolonic lactone sulfate	0.270821	0.0476201	0.331644
FGF-21	methionine	-0.171717	0.214392	0.62229
FGF-21	methionine sulfone	-0.0348008	0.802723	0.948027
FGF-21	methionine sulfoxide	-0.222946	0.105136	0.471182
FGF-21	methyl glucopyranoside (alpha + beta)	-0.179569	0.19385	0.59931
FGF-21	methyl indole-3-acetate	-0.0881746	0.526065	0.842168
FGF-21	methyl-4-hydroxybenzoate sulfate	-0.125772	0.364824	0.749211
FGF-21	myo-inositol	-0.228664	0.0962867	0.453824
FGF-21	myristate (14:0)	0.0442539	0.750679	0.932147
FGF-21	myristoleate (14:1n5)	0.0469221	0.736175	0.927439
FGF-21	myristoleoylcarnitine (C14:1)*	0.0418906	0.763597	0.936238
FGF-21	myristoyl dihydrosphingomyelin (d18:0/14:0)*	-0.120717	0.384567	0.762299
FGF-21	myristoyl-linoleoyl-glycerol (14:0/18:2) [1]*	0.00121979	0.993016	0.99835
FGF-21	myristoyl-linoleoyl-glycerol (14:0/18:2) [2]*	-0.0947071	0.495744	0.826757
FGF-21	myristoylcarnitine (C14)	-0.0453974	0.744452	0.930155
FGF-21	N,N,N-trimethyl-5-aminovalerate	-0.00827139	0.952665	0.98882
FGF-21	N,N,N-trimethyl-alanylproline betaine (TMAP)	0.00590814	0.96618	0.992049
FGF-21	N,N-dimethyl-5-aminovalerate	-0.201076	0.144851	0.535656
FGF-21	N,N-dimethyl-pro-pro	0.000571755	0.996726	0.999149
FGF-21	N,N-dimethylalanine	0.034001	0.807169	0.949382
FGF-21	N-(2-furoyl)glycine	0.0687625	0.621263	0.884284
FGF-21	N-acetyl-1-methylhistidine*	0.0541564	0.69732	0.913984
FGF-21	N-acetyl-2-aminoadipate	0.0433391	0.755671	0.933823
FGF-21	N-acetyl-2-aminooctanoate*	0.188489	0.172264	0.573096
FGF-21	N-acetyl-aspartyl-glutamate (NAAG)	0.0558414	0.688376	0.910839
FGF-21	N-acetyl-beta-alanine	-0.0877073	0.528269	0.843331
FGF-21	N-acetyl-isoputreanine	-0.171184	0.215841	0.623712
FGF-21	N-acetylalanine	0.199314	0.148479	0.541137
FGF-21	N-acetylarginine	-0.166152	0.229844	0.637845
FGF-21	N-acetylasparagine	-0.198628	0.14991	0.543115
FGF-21	N-acetylaspartate (NAA)	0.0326663	0.814602	0.951516
FGF-21	N-acetylcarnosine	0.0412045	0.767359	0.937429
FGF-21	N-acetylcitrulline	-0.185865	0.178424	0.580878
FGF-21	N-acetylglucosamine/N-acetylgalactosamine	0.187421	0.174751	0.576237
FGF-21	N-acetylglucosaminylasparagine	-0.0116257	0.933506	0.98447
FGF-21	N-acetylglutamate	0.0483705	0.728339	0.924879
FGF-21	N-acetylglutamine	0.143358	0.301058	0.701593
FGF-21	N-acetylglycine	-0.0136078	0.922201	0.981588
FGF-21	N-acetylhistidine	-0.0938822	0.499522	0.828702
FGF-21	N-acetylisoleucine	0.0582047	0.675902	0.906209
FGF-21	N-acetylkynurenine (2)	-0.146849	0.289318	0.692138
FGF-21	N-acetylleucine	-0.15304	0.269239	0.675302
FGF-21	N-acetylmethionine	-0.0845054	0.54349	0.850534
FGF-21	N-acetylneuraminate	0.102115	0.462487	0.809647
FGF-21	N-acetylphenylalanine	-0.143892	0.299244	0.700198
FGF-21	N-acetylproline	0.143892	0.299244	0.700198
FGF-21	N-acetylputrescine	0.0880884	0.526471	0.842362
FGF-21	N-acetylserine	0.0681151	0.624559	0.885518
FGF-21	N-acetyltaurine	0.0678864	0.625726	0.885924
FGF-21	N-acetyltheanine	0.112376	0.418492	0.784166
FGF-21	N-acetylthreonine	-0.108367	0.435393	0.794428
FGF-21	N-acetyltryptophan	-0.0295407	0.832071	0.956728
FGF-21	N-acetyltyrosine	0.0655232	0.63783	0.891139
FGF-21	N-acetylvaline	-0.0658281	0.636263	0.890388
FGF-21	N-behenoyl-sphingadienine (d18:2/22:0)*	0.200762	0.145491	0.53663
FGF-21	N-carbamoylalanine	-0.0883508	0.525235	0.841887
FGF-21	N-carbamoylvaline	-0.391405	0.00342612	0.0803877
FGF-21	N-delta-acetylornithine	0.031599	0.820558	0.953406
FGF-21	N-formylanthranilic acid	-0.0211209	0.879509	0.970057
FGF-21	N-formylmethionine	0.0461597	0.74031	0.928813
FGF-21	N-formylphenylalanine	-0.0268725	0.847048	0.961049
FGF-21	N-methylhydroxyproline	-0.137346	0.321993	0.71809
FGF-21	N-methylpipecolate	-0.235296	0.0867588	0.43416
FGF-21	N-methylproline	-0.076882	0.580562	0.867195
FGF-21	N-methyltaurine	-0.0464833	0.738554	0.928309
FGF-21	N-oleoylserine	0.0179531	0.897475	0.975076
FGF-21	N-oleoyltaurine	0.194858	0.157956	0.554647
FGF-21	N-oxalyl glycine (NOG)	-0.142141	0.305223	0.705066
FGF-21	N-palmitoyl-heptadecasphingosine (d17:1/16:0)*	-0.0564513	0.685148	0.909646
FGF-21	N-palmitoyl-sphingadienine (d18:2/16:0)*	-0.096093	0.48943	0.823599
FGF-21	N-palmitoyl-sphinganine (d18:0/16:0)	0.052106	0.70826	0.917932
FGF-21	N-palmitoyl-sphingosine (d18:1/16:0)	0.049514	0.722173	0.922847
FGF-21	N-palmitoylglycine	0.121403	0.381851	0.7606
FGF-21	N-palmitoylserine	-0.172086	0.213394	0.62129
FGF-21	N-stearoyl-sphingadienine (d18:2/18:0)*	0.0113208	0.935246	0.984918
FGF-21	N-stearoyl-sphinganine (d18:0/18:0)*	0.0610253	0.661126	0.900404
FGF-21	N-stearoyl-sphingosine (d18:1/18:0)*	0.0460072	0.741138	0.929108
FGF-21	N-stearoylserine*	0.0463122	0.739482	0.928637
FGF-21	N-stearoyltaurine	0.339763	0.0119512	0.166189
FGF-21	N1-Methyl-2-pyridone-5-carboxamide	-0.182695	0.186077	0.589848
FGF-21	N1-Methyl-4-pyridone-3-carboxamide	-0.145188	0.294866	0.696641
FGF-21	1-methyladenosine	-0.103411	0.456796	0.806578
FGF-21	N1-methylinosine	0.0578998	0.677507	0.90681
FGF-21	N2,N2-dimethylguanosine	0.196874	0.153614	0.548544
FGF-21	N2,N5-diacetylornithine	0.0796265	0.567084	0.861384
FGF-21	N2-acetyl,N6-methyllysine	-0.200294	0.146452	0.537966
FGF-21	N2-methylguanosine	0.158601	0.252014	0.659609
FGF-21	N4-acetylcytidine	0.129331	0.3513	0.739589
FGF-21	N6,N6,N6-trimethyllysine	-0.11599	0.403588	0.774855
FGF-21	N6,N6-dimethyllysine	-0.161197	0.244235	0.652134
FGF-21	N6-acetyllysine	-0.374347	0.00529206	0.104212
FGF-21	N6-carbamoylthreonyladenosine	-0.0624738	0.653588	0.897314
FGF-21	N6-methyladenosine	-0.207928	0.131364	0.515104
FGF-21	N6-methyllysine	-0.287364	0.0351228	0.287413
FGF-21	N6-succinyladenosine	0.0114916	0.934271	0.984691
FGF-21	nervonoylcarnitine (C24:1)*	0.219227	0.11122	0.482063
FGF-21	nicotinamide	0.265561	0.0522811	0.346099
FGF-21	nonadecanoate (19:0)	-0.00102916	0.994107	0.998571
FGF-21	nonanoylcarnitine (C9)	0.0992251	0.475316	0.816287
FGF-21	O-acetylhomoserine	-0.132609	0.339121	0.730983
FGF-21	o-cresol sulfate	-0.0772164	0.578912	0.866576
FGF-21	O-sulfo-L-tyrosine	0.143511	0.300539	0.701211
FGF-21	octadecadienedioate (C18:2-DC)*	0.232704	0.0903903	0.441693
FGF-21	octadecanedioate (C18)	0.102497	0.460809	0.808705
FGF-21	octadecanedioylcarnitine (C18-DC)*	0.0925862	0.505488	0.831952
FGF-21	octadecenedioate (C18:1-DC)	0.16234	0.24086	0.648924
FGF-21	octadecenedioylcarnitine (C18:1-DC)*	0.143358	0.301058	0.701593
FGF-21	octanoylcarnitine (C8)	0.227444	0.0981243	0.457472
FGF-21	oleate/vaccenate (18:1)	-0.0261102	0.851338	0.962408
FGF-21	oleoyl ethanolamide	-0.0253478	0.855631	0.963561
FGF-21	oleoyl-arachidonoyl-glycerol (18:1/20:4) [1]*	-0.0684963	0.622618	0.884716
FGF-21	oleoyl-arachidonoyl-glycerol (18:1/20:4) [2]*	-0.0780255	0.574928	0.864825
FGF-21	oleoyl-linolenoyl-glycerol (18:1/18:3) [2]*	-0.00190891	0.98907	0.997537
FGF-21	oleoyl-linoleoyl-glycerol (18:1/18:2) [1]	0.0645321	0.642934	0.893158
FGF-21	oleoyl-linoleoyl-glycerol (18:1/18:2) [2]	0.0582047	0.675902	0.906209
FGF-21	oleoyl-oleoyl-glycerol (18:1/18:1) [1]*	-0.0428054	0.758588	0.934668
FGF-21	oleoyl-oleoyl-glycerol (18:1/18:1) [2]*	-0.0979989	0.480816	0.81913
FGF-21	oleoylcarnitine (C18:1)	-0.159062	0.250619	0.658361
FGF-21	oleoylcholine	-0.162658	0.23993	0.648111
FGF-21	ornithine	-0.069716	0.616421	0.882262
FGF-21	orotate	-0.0614828	0.658742	0.89947
FGF-21	orotidine	0.288736	0.0342215	0.284005
FGF-21	oxalate (ethanedioate)	0.0167334	0.904407	0.976836
FGF-21	oxindolylalanine	-0.0353345	0.79976	0.947303
FGF-21	p-cresol glucuronide*	0.0619638	0.656238	0.898469
FGF-21	p-cresol sulfate	0.0383076	0.783304	0.942413
FGF-21	palmitate (16:0)	0.0455498	0.743623	0.929883
FGF-21	palmitoleate (16:1n7)	0.034191	0.806113	0.948958
FGF-21	palmitoleoyl-arachidonoyl-glycerol (16:1/20:4) [2]*	-0.01498	0.914384	0.97941
FGF-21	palmitoleoyl-linoleoyl-glycerol (16:1/18:2) [1]*	0.00430722	0.975341	0.994184
FGF-21	palmitoleoylcarnitine (C16:1)*	-0.0320564	0.818004	0.952643
FGF-21	palmitoyl dihydrosphingomyelin (d18:0/16:0)*	-0.0156661	0.910479	0.978447
FGF-21	palmitoyl ethanolamide	-0.0742901	0.593422	0.872952
FGF-21	palmitoyl sphingomyelin (d18:1/16:0)	-0.0379264	0.785408	0.94313
FGF-21	palmitoyl-arachidonoyl-glycerol (16:0/20:4) [1]*	0.0942065	0.498035	0.82793
FGF-21	palmitoyl-arachidonoyl-glycerol (16:0/20:4) [2]*	-0.00167731	0.990396	0.9978
FGF-21	palmitoyl-linolenoyl-glycerol (16:0/18:3) [2]*	-0.00214353	0.987727	0.997242
FGF-21	palmitoyl-linoleoyl-glycerol (16:0/18:2) [1]*	0.0784067	0.573056	0.864035
FGF-21	palmitoyl-linoleoyl-glycerol (16:0/18:2) [2]*	0.0533257	0.701745	0.915516
FGF-21	palmitoyl-oleoyl-glycerol (16:0/18:1) [1]*	0.0335049	0.80993	0.950059
FGF-21	palmitoyl-oleoyl-glycerol (16:0/18:1) [2]*	0.0147513	0.915687	0.979739
FGF-21	palmitoyl-sphingosine-phosphoethanolamine (d18:1/16:0)	0.02085	0.881043	0.970434
FGF-21	palmitoylcarnitine (C16)	-0.0293882	0.832926	0.956952
FGF-21	palmitoylcholine	-0.111763	0.421052	0.785876
FGF-21	pantoate	0.0183346	0.895309	0.974456
FGF-21	pantothenate (Vitamin B5)	-0.15891	0.25108	0.658643
FGF-21	paraxanthine	-0.155937	0.260171	0.667508
FGF-21	pentadecanoate (15:0)	-0.0599581	0.666702	0.902733
FGF-21	pentose acid*	0.0318277	0.819281	0.953105
FGF-21	perfluorohexanesulfonic acid	-0.148237	0.284732	0.688232
FGF-21	perfluorooctanesulfonate (PFOS)	-0.0643034	0.644115	0.893631
FGF-21	perfluorooctanoate (PFOA)	-0.0519535	0.709076	0.918224
FGF-21	phenol glucuronide	0.323596	0.0169907	0.200691
FGF-21	phenol sulfate	0.215018	0.118428	0.494288
FGF-21	phenylacetate	-0.0349905	0.80167	0.947768
FGF-21	phenylacetylcarnitine	-0.00888465	0.94916	0.987995
FGF-21	phenylacetylglutamate	0.0476559	0.732202	0.926146
FGF-21	phenylacetylglutamine	0.0513436	0.712342	0.919211
FGF-21	phenylalanine	-0.121936	0.379747	0.759151
FGF-21	phenylalanylhydroxyproline*	0.179333	0.194448	0.600162
FGF-21	phenyllactate (PLA)	-0.185211	0.179985	0.582649
FGF-21	phenylpyruvate	-0.212731	0.12249	0.501044
FGF-21	phosphate	0.0773394	0.578305	0.866238
FGF-21	phosphoethanolamine (PE)	0.144044	0.298727	0.699747
FGF-21	phytanate	0.0366305	0.792576	0.945238
FGF-21	picolinate	-0.187356	0.174905	0.576467
FGF-21	picolinoylglycine	-0.0951782	0.493593	0.825568
FGF-21	pimeloylcarnitine/3-methyladipoylcarnitine (C7-DC)	0.165445	0.23186	0.639831
FGF-21	pipecolate	0.0623213	0.65438	0.897645
FGF-21	piperine	0.0091862	0.947436	0.987579
FGF-21	pregnanediol-3-glucuronide	-0.208996	0.129351	0.512243
FGF-21	pregnen-diol disulfate*	-0.0995235	0.473983	0.815587
FGF-21	pregnenediol sulfate (C21H34O5S)*	-0.265028	0.052774	0.347635
FGF-21	pregnenetriol disulfate*	0.0621689	0.655172	0.897986
FGF-21	pregnenetriol sulfate*	-0.106994	0.441263	0.797651
FGF-21	pregnenolone sulfate	-0.199543	0.148005	0.54037
FGF-21	pristanate	0.0036465	0.979122	0.995063
FGF-21	prolylhydroxyproline	0.0199352	0.886227	0.971831
FGF-21	proline	0.255422	0.0623083	0.375277
FGF-21	prolylglycine	0.0122356	0.930026	0.98354
FGF-21	propionylcarnitine (C3)	-0.175605	0.204038	0.610909
FGF-21	propionylglycine (C3)	-0.0771122	0.579426	0.866738
FGF-21	pseudouridine	-0.168973	0.221918	0.629877
FGF-21	pyridoxal	-0.285611	0.0363029	0.291937
FGF-21	pyridoxate	-0.12651	0.361993	0.747029
FGF-21	pyrraline	0.227233	0.0984454	0.458122
FGF-21	pyruvate	0.0816848	0.557073	0.856954
FGF-21	quinate	-0.393406	0.0032509	0.0777885
FGF-21	quinolinate	-0.0627787	0.652005	0.896838
FGF-21	retinal	-0.0260359	0.851756	0.962555
FGF-21	retinol (Vitamin A)	0.0200877	0.885363	0.97157
FGF-21	ribitol	0.262664	0.0550022	0.354583
FGF-21	ribonate	0.110882	0.424745	0.788042
FGF-21	S-1-pyrroline-5-carboxylate	0.269983	0.0483396	0.333872
FGF-21	S-adenosylhomocysteine (SAH)	-0.186445	0.17705	0.579218
FGF-21	S-allylcysteine	0.0594268	0.669484	0.903827
FGF-21	S-carboxyethylcysteine	0.208919	0.129494	0.51244
FGF-21	S-carboxymethyl-L-cysteine	0.145181	0.29489	0.696682
FGF-21	S-methylcysteine	-0.165085	0.232893	0.640899
FGF-21	S-methylcysteine sulfoxide	-0.217763	0.113689	0.486308
FGF-21	salicylate	-0.137412	0.321759	0.71787
FGF-21	sarcosine	0.0611016	0.660729	0.900254
FGF-21	sebacate (C10-DC)	0.05668	0.68394	0.909161
FGF-21	serine	-0.0842767	0.544586	0.851013
FGF-21	serotonin	0.0481418	0.729575	0.925282
FGF-21	spermidine	-0.0703259	0.613333	0.881108
FGF-21	sphingadienine	-0.0132266	0.924374	0.982012
FGF-21	sphinganine	0.00484086	0.972286	0.993512
FGF-21	sphinganine-1-phosphate	0.0146751	0.916121	0.979855
FGF-21	sphingomyelin (d17:1/14:0, d16:1/15:0)*	-0.117057	0.399246	0.771967
FGF-21	sphingomyelin (d17:1/16:0, d18:1/15:0, d16:1/17:0)*	0.0279398	0.841051	0.959396
FGF-21	sphingomyelin (d17:2/16:0, d18:2/15:0)*	-0.0746712	0.591523	0.872161
FGF-21	sphingomyelin (d18:0/18:0, d19:0/17:0)*	-0.0469221	0.736175	0.927439
FGF-21	sphingomyelin (d18:0/20:0, d16:0/22:0)*	-0.0356394	0.798068	0.946876
FGF-21	sphingomyelin (d18:1/14:0, d16:1/16:0)*	-0.0551553	0.692013	0.912122
FGF-21	sphingomyelin (d18:1/17:0, d17:1/18:0, d19:1/16:0)	0.0392224	0.778259	0.94082
FGF-21	sphingomyelin (d18:1/18:1, d18:2/18:0)	0.0838956	0.546413	0.851808
FGF-21	sphingomyelin (d18:1/19:0, d19:1/18:0)*	0.0466933	0.737415	0.927821
FGF-21	sphingomyelin (d18:1/20:0, d16:1/22:0)*	0.106385	0.443886	0.799303
FGF-21	sphingomyelin (d18:1/20:1, d18:2/20:0)*	0.0296932	0.831217	0.956499
FGF-21	sphingomyelin (d18:1/20:2, d18:2/20:1, d16:1/22:2)*	0.055384	0.690799	0.911731
FGF-21	sphingomyelin (d18:1/21:0, d17:1/22:0, d16:1/23:0)*	0.0489041	0.725459	0.92392
FGF-21	sphingomyelin (d18:1/22:1, d18:2/22:0, d16:1/24:1)*	0.0262626	0.850479	0.962181
FGF-21	sphingomyelin (d18:1/22:2, d18:2/22:1, d16:1/24:2)*	0.0125405	0.928287	0.983157
FGF-21	sphingomyelin (d18:1/24:1, d18:2/24:0)*	-0.0171145	0.90224	0.976214
FGF-21	sphingomyelin (d18:1/25:0, d19:0/24:1, d20:1/23:0, d19:1/24:0)*	-0.0928912	0.504081	0.831145
FGF-21	sphingomyelin (d18:2/14:0, d18:1/14:1)*	-0.0526396	0.705407	0.916807
FGF-21	sphingomyelin (d18:2/16:0, d18:1/16:1)*	0.105394	0.448166	0.801718
FGF-21	sphingomyelin (d18:2/18:1)*	0.0313703	0.821835	0.953769
FGF-21	sphingomyelin (d18:2/21:0, d16:2/23:0)*	0.0368592	0.79131	0.944905
FGF-21	sphingomyelin (d18:2/23:0, d18:1/23:1, d17:1/24:1)*	-0.0601105	0.665905	0.902407
FGF-21	sphingomyelin (d18:2/23:1)*	-0.0053745	0.969233	0.992791
FGF-21	sphingomyelin (d18:2/24:1, d18:1/24:2)*	-0.0952544	0.493245	0.825407
FGF-21	sphingomyelin (d18:2/24:2)*	0.0421193	0.762344	0.935828
FGF-21	sphingosine	-0.0470745	0.735349	0.9272
FGF-21	sphingosine 1-phosphate	-0.0568325	0.683134	0.908913
FGF-21	stachydrine	0.0194778	0.888821	0.972587
FGF-21	stearate (18:0)	0.072308	0.603342	0.877054
FGF-21	stearidonate (18:4n3)	0.0455498	0.743623	0.929883
FGF-21	stearoyl ethanolamide	-0.0356394	0.798068	0.946876
FGF-21	stearoyl sphingomyelin (d18:1/18:0)	-0.131161	0.34447	0.734683
FGF-21	stearoyl-arachidonoyl-glycerol (18:0/20:4) [1]*	-0.188489	0.172264	0.573096
FGF-21	stearoyl-arachidonoyl-glycerol (18:0/20:4) [2]*	-0.0787116	0.57156	0.863456
FGF-21	stearoylcarnitine (C18)	-0.0514961	0.711525	0.918958
FGF-21	stearoylcholine*	-0.0290646	0.83474	0.957546
FGF-21	succinate	-0.0623213	0.65438	0.897645
FGF-21	succinoyltaurine	0.18461	0.181427	0.584385
FGF-21	succinylcarnitine (C4-DC)	0.0285883	0.837411	0.958325
FGF-21	sulfate of piperine metabolite C16H19NO3 (2)*	-0.0486772	0.726684	0.924289
FGF-21	sulfate of piperine metabolite C16H19NO3 (3)*	0.0264933	0.849181	0.961766
FGF-21	sulfate of piperine metabolite C18H21NO3 (1)*	0.000611799	0.996497	0.999149
FGF-21	sulfate of piperine metabolite C18H21NO3 (3)*	0.000496658	0.997156	0.999241
FGF-21	sulfate*	0.0737564	0.596086	0.874069
FGF-21	tartronate (hydroxymalonate)	-0.185211	0.179985	0.582649
FGF-21	taurine	0.126053	0.363745	0.748274
FGF-21	taurochenodeoxycholate	0.059578	0.668692	0.903526
FGF-21	taurochenodeoxycholic acid 3-sulfate	0.0406821	0.770228	0.938431
FGF-21	taurocholate	0.136626	0.324559	0.720108
FGF-21	taurocholenate sulfate*	0.143739	0.299761	0.700583
FGF-21	taurodeoxycholate	0.209781	0.127885	0.509895
FGF-21	taurodeoxycholic acid 3-sulfate	0.0187811	0.892774	0.973751
FGF-21	taurolithocholate 3-sulfate	0.0404422	0.771546	0.938796
FGF-21	tetradecadienedioate (C14:2-DC)*	0.190178	0.16838	0.568235
FGF-21	tetradecadienoate (14:2)*	0.156394	0.258758	0.666052
FGF-21	tetradecanedioate (C14)	0.296512	0.0294696	0.264692
FGF-21	tetrahydrocortisol glucuronide	0.260987	0.0566292	0.359502
FGF-21	tetrahydrocortisol sulfate (1)	0.102648	0.460145	0.808381
FGF-21	tetrahydrocortisone glucuronide (5)	0.152277	0.27166	0.677344
FGF-21	theobromine	-0.0688775	0.620678	0.884019
FGF-21	theophylline	-0.0851153	0.540575	0.84931
FGF-21	thioproline	-0.0370879	0.790044	0.94456
FGF-21	threonate	-0.0171908	0.901807	0.976096
FGF-21	threonine	0.167067	0.227252	0.635335
FGF-21	thymol sulfate	-0.0173055	0.901155	0.975992
FGF-21	thyroxine	-0.102725	0.459804	0.808105
FGF-21	tiglyl carnitine (C5)	-0.185744	0.178711	0.581187
FGF-21	hydroxyproline	0.0711645	0.609097	0.879427
FGF-21	trans-urocanate	-0.0238994	0.8638	0.965818
FGF-21	tricosanoyl sphingomyelin (d18:1/23:0)*	-0.0143701	0.917858	0.980396
FGF-21	tridecenedioate (C13:1-DC)*	-0.0389175	0.779939	0.94133
FGF-21	trigonelline (N'-methylnicotinate)	-0.186125	0.177806	0.580117
FGF-21	trimethylamine N-oxide	0.0267963	0.847477	0.961197
FGF-21	tryptophan	-0.117743	0.396469	0.770105
FGF-21	tryptophan betaine	0.0326663	0.814602	0.951516
FGF-21	tyramine O-sulfate	0.0300481	0.82923	0.956012
FGF-21	tyrosine	0.0799314	0.565596	0.860727
FGF-21	umbelliferone sulfate	-0.0989752	0.476434	0.816927
FGF-21	undecenoylcarnitine (C11:1)	0.0051458	0.970541	0.993103
FGF-21	uracil	-0.0423107	0.761296	0.935537
FGF-21	urate	0.0522584	0.707444	0.917587
FGF-21	urea	-0.20465	0.137692	0.524857
FGF-21	uridine	-0.178731	0.195974	0.60203
FGF-21	ursodeoxycholate	-0.0696411	0.616801	0.882463
FGF-21	valerate (5:0)	-0.0956319	0.491526	0.824641
FGF-21	valine	-0.180484	0.191551	0.596492
FGF-21	valylglycine	0.0375524	0.787475	0.943787
FGF-21	valylleucine	-0.307819	0.0235522	0.237332
FGF-21	vanillactate	0.0729574	0.600084	0.8758
FGF-21	vanillic acid glycine	-0.168852	0.222253	0.630322
FGF-21	vanillylmandelate (VMA)	-0.0187917	0.892714	0.973699
FGF-21	xanthine	-0.0353345	0.79976	0.947303
FGF-21	xanthurenate	-0.112712	0.417095	0.78319
FGF-21	ximenoylcarnitine (C26:1)*	-0.0886221	0.523959	0.841087
FGF-21	xylose	0.00659475	0.962252	0.991155
FGF-21	IL8	0.0956374	0.491501	0.824623
FGF-21	VEGFA	0.303983	0.0254359	0.246337
FGF-21	CD8A	-0.0823709	0.553754	0.855394
FGF-21	CDCP1	0.342253	0.0113028	0.161016
FGF-21	CD244	0.128569	0.354171	0.741617
FGF-21	IL7	0.0574423	0.679916	0.907677
FGF-21	OPG	0.241395	0.0786649	0.415723
FGF-21	LAP TGF-beta-1	0.196722	0.153939	0.549083
FGF-21	uPA	0.198247	0.15071	0.544253
FGF-21	IL6	0.387917	0.00375161	0.0849859
FGF-21	IL-17C	0.119268	0.390339	0.766251
FGF-21	MCP-1	0.163941	0.23619	0.644216
FGF-21	IL-17A	0.00468875	0.973157	0.993699
FGF-21	CXCL11	0.158071	0.253622	0.661249
FGF-21	AXIN1	0.107833	0.43767	0.795817
FGF-21	TRAIL	0.179341	0.194428	0.600126
FGF-21	CXCL9	0.138708	0.317172	0.714408
FGF-21	CST5	0.10425	0.453134	0.804608
FGF-21	OSM	0.189785	0.169279	0.569543
FGF-21	CXCL1	0.184448	0.181816	0.584864
FGF-21	CCL4	0.0574423	0.679916	0.907677
FGF-21	CD6	0.00476463	0.972723	0.993575
FGF-21	SCF	-0.0977702	0.481845	0.81971
FGF-21	IL18	0.292319	0.0319584	0.274979
FGF-21	SLAMF1	-0.107376	0.439628	0.796805
FGF-21	TGF-alpha	0.163179	0.238406	0.646466
FGF-21	MCP-4	0.114465	0.409839	0.77885
FGF-21	CCL11	0.326625	0.0159285	0.193901
FGF-21	TNFSF14	0.225996	0.100342	0.461764
FGF-21	FGF-23	0.229375	0.0952287	0.451641
FGF-21	MMP-1	-0.0920526	0.507955	0.83318
FGF-21	LIF-R	0.164856	0.233549	0.641566
CCL19	Liver fat (%)	-0.0293131	0.833347	0.957051
CCL19	Sodium (mmol/L)	-0.0627481	0.652164	0.896954
CCL19	Potassium (mmol/L)	0.0183768	0.895069	0.974456
CCL19	Creatinine (mg/dL)	-0.00472849	0.97293	0.993699
CCL19	Urea (BUN) (mg/dL)	-0.000612823	0.996491	0.999149
CCL19	Uric acid (mg/dL)	0.0490884	0.724466	0.923657
CCL19	ALT (IU/L)	0.158012	0.253801	0.66143
CCL19	AST (IU/L)	0.181663	0.188618	0.593203
CCL19	GGT (U/L)	0.0894999	0.51984	0.83926
CCL19	Alkaline phosphatase (IU/L)	-0.0394004	0.777278	0.940612
CCL19	Total Bilirubin (mg/dL)	-0.00102967	0.994104	0.998571
CCL19	Albumin (g/dL)	-0.0848095	0.542036	0.84995
CCL19	Creatine Kinase (U/L)	0.143244	0.301448	0.702044
CCL19	Total cholesterol (mg/dL)	0.11383	0.412458	0.780638
CCL19	High Density Lipoprotein (mg/dL)	-0.138916	0.316439	0.713917
CCL19	Low Density Lipoprotein (mg/dL)	0.038356	0.783037	0.942413
CCL19	Triglycerides (mg/dL)	0.173555	0.209453	0.616983
CCL19	Glucose (mg/dL)	0.0508594	0.714939	0.920213
CCL19	Insulin (mg/dL)	0.141776	0.30648	0.706168
CCL19	Weight (kg)	0.0138375	0.920892	0.981188
CCL19	Body mass index (kg/m2)	0.0390011	0.779478	0.941242
CCL19	Heart rate (bpm)	0.0503442	0.717706	0.921198
CCL19	Systolic blood pressure (mmHg)	-0.0495858	0.721786	0.922698
CCL19	Diastolic blood pressure (mmHg)	0.137824	0.320295	0.716933
CCL19	Waist circumference (cm)	0.118337	0.394078	0.768748
CCL19	Hip circumference (cm)	0.0867242	0.53292	0.845625
CCL19	Trunk fat mass (kg/m2)	-0.0344703	0.80456	0.948515
CCL19	Trunk fat free mass (kg/m2)	0.0776532	0.57676	0.865598
CCL19	Trunk total body water (%)	0.0263795	0.849822	0.962027
CCL19	Left arm fat mass (kg/m2)	0.056618	0.684267	0.90931
CCL19	Left arm fat free mass (kg/m2)	0.0877683	0.527981	0.843294
CCL19	Left arm total body water (%)	0.0263795	0.849822	0.962027
CCL19	Right arm fat mass (kg/m2)	0.060283	0.665003	0.90207
CCL19	Right arm fat free mass (kg/m2)	0.0905516	0.514927	0.83674
CCL19	Right arm total body water (%)	0.0263795	0.849822	0.962027
CCL19	Left leg fat mass (kg/m2)	0.0594886	0.669161	0.903738
CCL19	Left leg fat free mass (kg/m2)	0.0646614	0.642268	0.892999
CCL19	Left leg total body water (%)	0.0263795	0.849822	0.962027
CCL19	Right leg fat mass (kg/m2)	0.0626525	0.65266	0.897024
CCL19	Right leg fat free mass (kg/m2)	0.057594	0.679117	0.907438
CCL19	Right leg total body water (%)	0.0263795	0.849822	0.962027
CCL19	(14 or 15)-methylpalmitate (a17:0 or i17:0)	0.070021	0.614876	0.881645
CCL19	(16 or 17)-methylstearate (a19:0 or i19:0)	0.0464646	0.738655	0.928309
CCL19	(2 or 3)-decenoate (10:1n7 or n8)	-0.0251953	0.85649	0.963839
CCL19	(N(1) + N(8))-acetylspermidine	0.124605	0.369328	0.752184
CCL19	(S)-3-hydroxybutyrylcarnitine	-0.0611016	0.660729	0.900254
CCL19	1,2,3-benzenetriol sulfate (2)	0.0671195	0.629643	0.887526
CCL19	1,2-dilinoleoyl-GPC (18:2/18:2)	0.191004	0.166505	0.565728
CCL19	1,2-dilinoleoyl-GPE (18:2/18:2)*	0.195852	0.155804	0.551677
CCL19	1,2-dipalmitoyl-GPC (16:0/16:0)	0.0953307	0.492898	0.825239
CCL19	1,3,7-trimethylurate	0.0421273	0.7623	0.935828
CCL19	1,3-dimethylurate	0.107949	0.437173	0.795624
CCL19	1,5-anhydroglucitol (1,5-AG)	0.0744425	0.592662	0.872623
CCL19	1,7-dimethylurate	0.0339623	0.807385	0.949382
CCL19	1-(1-enyl-oleoyl)-GPE (P-18:1)*	0.0015628	0.991052	0.997887
CCL19	1-(1-enyl-palmitoyl)-2-arachidonoyl-GPC (P-16:0/20:4)*	0.136421	0.325295	0.720523
CCL19	1-(1-enyl-palmitoyl)-2-arachidonoyl-GPE (P-16:0/20:4)*	-0.0787879	0.571187	0.863241
CCL19	1-(1-enyl-palmitoyl)-2-linoleoyl-GPC (P-16:0/18:2)*	0.102192	0.462151	0.809487
CCL19	1-(1-enyl-palmitoyl)-2-linoleoyl-GPE (P-16:0/18:2)*	0.107452	0.439301	0.796607
CCL19	1-(1-enyl-palmitoyl)-2-oleoyl-GPC (P-16:0/18:1)*	-0.238346	0.0826339	0.425236
CCL19	1-(1-enyl-palmitoyl)-2-oleoyl-GPE (P-16:0/18:1)*	0.0478369	0.731223	0.9258
CCL19	1-(1-enyl-palmitoyl)-2-palmitoleoyl-GPC (P-16:0/16:1)*	-0.147627	0.28674	0.689916
CCL19	1-(1-enyl-palmitoyl)-2-palmitoyl-GPC (P-16:0/16:0)*	-0.148542	0.283731	0.687493
CCL19	1-(1-enyl-palmitoyl)-GPC (P-16:0)*	0.132075	0.341086	0.732354
CCL19	1-(1-enyl-palmitoyl)-GPE (P-16:0)*	0.0969316	0.48563	0.821586
CCL19	1-(1-enyl-stearoyl)-2-arachidonoyl-GPE (P-18:0/20:4)*	0.162112	0.241533	0.649633
CCL19	1-(1-enyl-stearoyl)-2-linoleoyl-GPE (P-18:0/18:2)*	0.263122	0.0545651	0.353337
CCL19	1-(1-enyl-stearoyl)-2-oleoyl-GPE (P-18:0/18:1)	0.108595	0.434418	0.793833
CCL19	1-(1-enyl-stearoyl)-GPE (P-18:0)*	0.197789	0.151673	0.54566
CCL19	1-arachidonoyl-GPC* (20:4)*	-0.04494	0.746941	0.930905
CCL19	1-arachidonoyl-GPE (20:4n6)*	0.098685	0.477735	0.817462
CCL19	1-arachidonoyl-GPI* (20:4)*	0.0384601	0.782462	0.9422
CCL19	1-arachidonylglycerol (20:4)	-0.121367	0.381993	0.760804
CCL19	1-carboxyethylisoleucine	0.0743947	0.592901	0.8728
CCL19	1-carboxyethylleucine	0.149457	0.280742	0.685066
CCL19	1-carboxyethylphenylalanine	0.0857252	0.537667	0.847941
CCL19	1-carboxyethyltyrosine	0.073796	0.595888	0.874069
CCL19	1-carboxyethylvaline	0.126282	0.362868	0.747667
CCL19	1-dihomo-linolenylglycerol (20:3)	0.0504288	0.717252	0.921014
CCL19	1-docosahexaenoylglycerol (22:6)	-0.107907	0.437354	0.79566
CCL19	1-lignoceroyl-GPC (24:0)	0.222646	0.105618	0.472119
CCL19	1-linolenoyl-GPC (18:3)*	0.0906804	0.514327	0.836354
CCL19	1-linoleoyl-2-arachidonoyl-GPC (18:2/20:4n6)*	0.247951	0.0706418	0.396572
CCL19	1-linoleoyl-2-arachidonoyl-GPE (18:2/20:4)*	0.103801	0.455095	0.805683
CCL19	1-linoleoyl-2-linolenoyl-GPC (18:2/18:3)*	0.209072	0.129208	0.51202
CCL19	1-linoleoyl-GPC (18:2)	0.260225	0.0573815	0.361511
CCL19	1-linoleoyl-GPE (18:2)*	0.178883	0.195587	0.601508
CCL19	1-linoleoyl-GPG (18:2)*	0.177663	0.198702	0.605053
CCL19	1-linoleoyl-GPI* (18:2)*	0.219135	0.111375	0.48227
CCL19	1-linoleoylglycerol (18:2)	-0.101811	0.463831	0.81029
CCL19	1-methyl-4-imidazoleacetate	-0.140385	0.311298	0.709865
CCL19	1-methyl-5-imidazoleacetate	-0.094797	0.495333	0.826504
CCL19	1-methyl-5-imidazolelactate	-0.117439	0.397702	0.770898
CCL19	1-methylhistidine	0.186507	0.176903	0.57895
CCL19	1-methylnicotinamide	-0.0146751	0.916121	0.979855
CCL19	1-methylurate	0.0326725	0.814568	0.951516
CCL19	1-methylxanthine	0.00590814	0.96618	0.992049
CCL19	1-myristoyl-2-arachidonoyl-GPC (14:0/20:4)*	0.117362	0.398011	0.771109
CCL19	1-myristoyl-2-palmitoyl-GPC (14:0/16:0)	0.0396036	0.776159	0.94018
CCL19	1-myristoylglycerol (14:0)	0.00621457	0.964427	0.991641
CCL19	1-oleoyl-2-arachidonoyl-GPE (18:1/20:4)*	-0.108367	0.435393	0.794428
CCL19	1-oleoyl-2-docosahexaenoyl-GPC (18:1/22:6)*	0.183076	0.185144	0.588806
CCL19	1-oleoyl-2-linoleoyl-GPE (18:1/18:2)*	0.169278	0.221073	0.628975
CCL19	1-oleoyl-GPC (18:1)	0.0995998	0.473643	0.815422
CCL19	1-oleoyl-GPE (18:1)	0.0968553	0.485975	0.82174
CCL19	1-oleoyl-GPG (18:1)*	0.228744	0.0961676	0.453609
CCL19	1-oleoyl-GPI (18:1)	0.219592	0.110612	0.481019
CCL19	1-oleoyl-GPS (18:1)	-0.228664	0.0962871	0.453824
CCL19	1-oleoylglycerol (18:1)	0.233543	0.0892027	0.439222
CCL19	1-palmitoleoyl-2-linolenoyl-GPC (16:1/18:3)*	0.235636	0.0862918	0.433216
CCL19	1-palmitoleoyl-GPC* (16:1)*	0.0875548	0.528989	0.843665
CCL19	1-palmitoleoylglycerol (16:1)*	0.108694	0.433997	0.793695
CCL19	1-palmitoyl-2-arachidonoyl-GPC (16:0/20:4n6)	-0.000190585	0.998909	0.999629
CCL19	1-palmitoyl-2-arachidonoyl-GPE (16:0/20:4)*	-0.130551	0.346738	0.736276
CCL19	1-palmitoyl-2-arachidonoyl-GPI (16:0/20:4)*	0.149609	0.280246	0.684705
CCL19	1-palmitoyl-2-dihomo-linolenoyl-GPC (16:0/20:3n3 or 6)*	0.142215	0.304971	0.704854
CCL19	1-palmitoyl-2-docosahexaenoyl-GPC (16:0/22:6)	0.0310654	0.823539	0.954386
CCL19	1-palmitoyl-2-docosahexaenoyl-GPE (16:0/22:6)*	0.0872499	0.530431	0.844366
CCL19	1-palmitoyl-2-linoleoyl-GPC (16:0/18:2)	0.188565	0.172088	0.572815
CCL19	1-palmitoyl-2-linoleoyl-GPE (16:0/18:2)	0.0354107	0.799337	0.947202
CCL19	1-palmitoyl-2-linoleoyl-GPI (16:0/18:2)	0.276082	0.0433039	0.317305
CCL19	1-palmitoyl-2-oleoyl-GPC (16:0/18:1)	-0.00827139	0.952665	0.98882
CCL19	1-palmitoyl-2-oleoyl-GPE (16:0/18:1)	-0.0801601	0.56448	0.860212
CCL19	1-palmitoyl-2-oleoyl-GPI (16:0/18:1)*	0.126739	0.361118	0.746457
CCL19	1-palmitoyl-2-palmitoleoyl-GPC (16:0/16:1)*	-0.0210787	0.879748	0.970057
CCL19	1-palmitoyl-2-stearoyl-GPC (16:0/18:0)	0.258395	0.0592199	0.366637
CCL19	1-palmitoyl-2-stearoyl-GPE (16:0/18:0)*	0.0804414	0.56311	0.859703
CCL19	1-palmitoyl-GPC (16:0)	0.140614	0.310503	0.709228
CCL19	1-palmitoyl-GPE (16:0)	0.0659043	0.635871	0.890211
CCL19	1-palmitoyl-GPG (16:0)*	0.192682	0.162744	0.561292
CCL19	1-palmitoyl-GPI* (16:0)	0.194969	0.157716	0.554198
CCL19	1-palmitoylglycerol (16:0)	0.149914	0.279256	0.683852
CCL19	1-ribosyl-imidazoleacetate*	0.119497	0.389424	0.765638
CCL19	1-stearoyl-2-arachidonoyl-GPC (18:0/20:4)	0.0966266	0.48701	0.822285
CCL19	1-stearoyl-2-arachidonoyl-GPE (18:0/20:4)	-0.0109396	0.937422	0.985364
CCL19	1-stearoyl-2-arachidonoyl-GPI (18:0/20:4)	0.192758	0.162574	0.561054
CCL19	1-stearoyl-2-arachidonoyl-GPS (18:0/20:4)	-0.180422	0.191708	0.596698
CCL19	1-stearoyl-2-docosahexaenoyl-GPC (18:0/22:6)	0.0525634	0.705814	0.916953
CCL19	1-stearoyl-2-docosahexaenoyl-GPE (18:0/22:6)*	0.072003	0.604874	0.877684
CCL19	1-stearoyl-2-linoleoyl-GPC (18:0/18:2)*	0.364437	0.00674351	0.120146
CCL19	1-stearoyl-2-linoleoyl-GPE (18:0/18:2)*	0.145874	0.292566	0.694753
CCL19	1-stearoyl-2-linoleoyl-GPI (18:0/18:2)	0.26457	0.0531995	0.348956
CCL19	1-stearoyl-2-oleoyl-GPC (18:0/18:1)	0.0995235	0.473983	0.815587
CCL19	1-stearoyl-2-oleoyl-GPE (18:0/18:1)	0.0633886	0.648844	0.895601
CCL19	1-stearoyl-2-oleoyl-GPI (18:0/18:1)*	0.18178	0.188328	0.592706
CCL19	1-stearoyl-2-oleoyl-GPS (18:0/18:1)	-0.139623	0.31396	0.711915
CCL19	1-stearoyl-GPC (18:0)	0.304822	0.0250136	0.244345
CCL19	1-stearoyl-GPE (18:0)	0.148085	0.285233	0.688628
CCL19	1-stearoyl-GPG (18:0)	0.313595	0.0209379	0.223762
CCL19	1-stearoyl-GPI (18:0)	0.269907	0.0484054	0.334088
CCL19	10-heptadecenoate (17:1n7)	-0.0466171	0.737828	0.927949
CCL19	10-nonadecenoate (19:1n9)	-0.0848866	0.541667	0.849781
CCL19	10-undecenoate (11:1n1)	-0.0739851	0.594944	0.87367
CCL19	11-ketoetiocholanolone glucuronide	-0.101744	0.464126	0.810443
CCL19	11beta-hydroxyandrosterone glucuronide	-0.080465	0.562995	0.85957
CCL19	11beta-hydroxyetiocholanolone glucuronide*	-0.0541367	0.697425	0.914079
CCL19	12,13-DiHOME	0.310563	0.0222777	0.230727
CCL19	12-HETE	-0.170527	0.217634	0.625443
CCL19	13-HODE + 9-HODE	-0.0216123	0.876727	0.969285
CCL19	16a-hydroxy DHEA 3-sulfate	0.0722318	0.603725	0.877248
CCL19	17alpha-hydroxypregnanolone glucuronide	-0.215886	0.116912	0.491888
CCL19	17alpha-hydroxypregnenolone 3-sulfate	-0.181208	0.189747	0.594381
CCL19	2'-deoxyuridine	0.0299219	0.829937	0.956125
CCL19	2'-O-methyluridine	-0.0456261	0.743209	0.929743
CCL19	2,3-dihydroxy-2-methylbutyrate	0.207284	0.132589	0.516827
CCL19	2,3-dihydroxy-5-methylthio-4-pentenoate (DMTPA)*	0.161731	0.242656	0.650634
CCL19	2,3-dihydroxyisovalerate	0.0807875	0.561427	0.858868
CCL19	2,4-di-tert-butylphenol	0.187269	0.175109	0.576668
CCL19	2,6-dihydroxybenzoic acid	0.133981	0.334102	0.727361
CCL19	2-acetamidophenol sulfate	-0.0346616	0.803497	0.948222
CCL19	2-aminoadipate	-0.143816	0.299502	0.70038
CCL19	2-aminobutyrate	-0.111111	0.423785	0.787412
CCL19	2-aminoheptanoate	0.323042	0.0171916	0.201979
CCL19	2-aminooctanoate	0.281113	0.0394808	0.303831
CCL19	2-aminophenol sulfate	0.0347246	0.803146	0.948154
CCL19	2-arachidonoylglycerol (20:4)	0.0572728	0.68081	0.908096
CCL19	2-hydroxy-3-methylvalerate	-0.0588146	0.672697	0.905016
CCL19	2-hydroxy-4-(methylthio)butanoic acid	0.0511149	0.713569	0.919662
CCL19	2-hydroxyarachidate*	0.0864875	0.534043	0.846234
CCL19	2-hydroxybehenate	0.192758	0.162574	0.561054
CCL19	2-hydroxybutyrate/2-hydroxyisobutyrate	-0.0759672	0.585086	0.869192
CCL19	2-hydroxydecanoate	0.222184	0.106362	0.473422
CCL19	2-hydroxyglutarate	-0.124605	0.369328	0.752184
CCL19	2-hydroxyhippurate (salicylurate)	0.100362	0.470247	0.813657
CCL19	2-hydroxylaurate	-0.139013	0.316099	0.713598
CCL19	2-hydroxynervonate*	0.154107	0.265874	0.672234
CCL19	2-hydroxyoctanoate	0.254584	0.0632024	0.377699
CCL19	2-hydroxypalmitate	0.169354	0.220862	0.62878
CCL19	2-hydroxyphenylacetate	-0.0921288	0.507602	0.83298
CCL19	2-hydroxyphytanate*	-0.0805413	0.562624	0.859423
CCL19	2-hydroxysebacate	0.0942606	0.497787	0.827722
CCL19	2-hydroxystearate	0.0276348	0.842763	0.95993
CCL19	2-isopropylmalate	-0.0146762	0.916114	0.979855
CCL19	2-keto-3-deoxy-gluconate	0.0900705	0.517171	0.837836
CCL19	2-ketocaprylate	0.18422	0.182367	0.585542
CCL19	2-linoleoylglycerol (18:2)	0.0704416	0.612748	0.880911
CCL19	2-methoxyhydroquinone sulfate (1)	-0.0426069	0.759675	0.935067
CCL19	2-methoxyhydroquinone sulfate (2)	-0.0718349	0.60572	0.878078
CCL19	2-methoxyresorcinol sulfate	-0.166147	0.229859	0.637855
CCL19	2-methylbutyrylcarnitine (C5)	0.0483705	0.728339	0.924879
CCL19	2-methylserine	0.113191	0.415106	0.782094
CCL19	2-naphthol sulfate	-0.0486754	0.726693	0.924289
CCL19	2-O-methylascorbic acid	0.282333	0.0385972	0.300642
CCL19	2-oleoylglycerol (18:1)	0.0645752	0.642712	0.893158
CCL19	2-oxoarginine*	0.06842	0.623006	0.884933
CCL19	2-palmitoleoyl-GPC* (16:1)*	0.114084	0.41141	0.779868
CCL19	2-palmitoyl-GPC* (16:0)*	0.341338	0.0115374	0.162857
CCL19	2-piperidinone	0.0524109	0.706629	0.917283
CCL19	2-stearoyl-GPE (18:0)*	-0.107147	0.440608	0.797317
CCL19	21-hydroxypregnenolone disulfate	-0.0797027	0.566712	0.861213
CCL19	21-hydroxypregnenolone monosulfate (1)	-0.00302514	0.982679	0.995904
CCL19	2R,3R-dihydroxybutyrate	-0.144502	0.297179	0.698539
CCL19	3,4-dihydroxybutyrate	0.0379264	0.785408	0.94313
CCL19	3,5-dichloro-2,6-dihydroxybenzoic acid	-0.178273	0.19714	0.60333
CCL19	3,7-dimethylurate	0.120979	0.383527	0.761746
CCL19	3-(3-amino-3-carboxypropyl)uridine*	-0.0174957	0.900074	0.975678
CCL19	3-(3-hydroxyphenyl)propionate	-0.050559	0.716552	0.920826
CCL19	3-(3-hydroxyphenyl)propionate sulfate	-0.0186152	0.893716	0.97404
CCL19	3-(4-hydroxyphenyl)lactate (HPLA)	-0.00209644	0.987996	0.997244
CCL19	3-acetylphenol sulfate	-0.0426889	0.759226	0.934945
CCL19	3-amino-2-piperidone	0.266552	0.0513757	0.343389
CCL19	3-aminoisobutyrate	0.0335049	0.80993	0.950059
CCL19	3-bromo-5-chloro-2,6-dihydroxybenzoic acid*	-0.24757	0.0710897	0.397741
CCL19	3-carboxy-4-methyl-5-pentyl-2-furanpropionate (3-CMPFP)	0.0421193	0.762344	0.935828
CCL19	3-carboxy-4-methyl-5-propyl-2-furanpropanoate (CMPF)	0.181246	0.189651	0.594226
CCL19	3-decenoylcarnitine	0.0755037	0.587385	0.870159
CCL19	3-ethylcatechol sulfate (1)	-0.0344965	0.804414	0.94843
CCL19	3-formylindole	0.116295	0.402345	0.774
CCL19	3-hydroxy-2-ethylpropionate	-0.000724223	0.995853	0.99897
CCL19	3-hydroxy-2-methylpyridine sulfate	0.0179206	0.89766	0.975181
CCL19	3-hydroxy-3-methylglutarate	-0.151896	0.272875	0.678459
CCL19	3-hydroxyadipate	-0.086368	0.53461	0.846557
CCL19	3-hydroxybutyrate (BHBA)	-0.0578998	0.677507	0.90681
CCL19	3-hydroxybutyroylglycine	-0.0413601	0.766505	0.937122
CCL19	3-hydroxydecanoate	0.0158186	0.909611	0.978204
CCL19	3-hydroxydecanoylcarnitine	0.0709358	0.610251	0.879916
CCL19	3-hydroxydodecanedioate*	-0.0694853	0.617591	0.882746
CCL19	3-hydroxyhexanoate	-0.0865638	0.533681	0.846013
CCL19	3-hydroxyhexanoylcarnitine (1)	0.0261869	0.850906	0.962296
CCL19	3-hydroxyhippurate	0.106613	0.442901	0.798707
CCL19	3-hydroxyhippurate sulfate	-0.0379721	0.785156	0.94313
CCL19	3-hydroxyisobutyrate	0.0634648	0.64845	0.895431
CCL19	3-hydroxylaurate	-0.0655994	0.637438	0.89098
CCL19	3-hydroxyoctanoate	0.0134553	0.923071	0.981781
CCL19	3-hydroxyoctanoylcarnitine (1)	0.00110539	0.993671	0.998463
CCL19	3-hydroxyoctanoylcarnitine (2)	-0.0562988	0.685955	0.909962
CCL19	3-hydroxyoleoylcarnitine	-0.0942238	0.497956	0.82793
CCL19	3-hydroxypyridine sulfate	0.06842	0.623006	0.884933
CCL19	3-hydroxystachydrine*	0.110925	0.424567	0.787996
CCL19	3-indoleglyoxylic acid	0.105546	0.447506	0.801326
CCL19	3-indoxyl sulfate	0.024433	0.860789	0.964979
CCL19	3-methoxycatechol sulfate (1)	-0.0797789	0.56634	0.861077
CCL19	3-methoxycatechol sulfate (2)	0.129625	0.350198	0.738795
CCL19	3-methoxytyramine sulfate	0.159595	0.249015	0.656863
CCL19	3-methoxytyrosine	-0.0295407	0.832071	0.956728
CCL19	3-methyl catechol sulfate (1)	-0.0598056	0.6675	0.903032
CCL19	3-methyl-2-oxobutyrate	-0.141528	0.307334	0.706764
CCL19	3-methyl-2-oxovalerate	-0.0788641	0.570813	0.86306
CCL19	3-methyladipate	0.272256	0.0464098	0.327706
CCL19	3-methylcytidine	0.0154377	0.911779	0.978773
CCL19	3-methylglutaconate	-0.00781399	0.95528	0.989398
CCL19	3-methylglutarylcarnitine (2)	0.0292358	0.83378	0.957137
CCL19	3-methylhistidine	-0.147703	0.286488	0.689691
CCL19	3-methylxanthine	0.144654	0.296664	0.698132
CCL19	3-phenylpropionate (hydrocinnamate)	-0.107147	0.440608	0.797317
CCL19	3-phosphoglycerate	-0.0321326	0.817579	0.952526
CCL19	3-sulfo-L-alanine	-0.114894	0.408076	0.777727
CCL19	3-ureidopropionate	0.0886221	0.523959	0.841087
CCL19	3b-hydroxy-5-cholenoic acid	0.0149538	0.914533	0.979526
CCL19	3beta,7alpha-dihydroxy-5-cholestenoate	-0.077187	0.579057	0.866576
CCL19	3beta-hydroxy-5-cholestenoate	0.0401372	0.773223	0.939345
CCL19	4-acetamidobutanoate	0.240633	0.0796428	0.418046
CCL19	4-acetylcatechol sulfate (1)	-0.131338	0.343812	0.73422
CCL19	4-acetylphenyl sulfate	0.0847392	0.542372	0.850134
CCL19	4-allylcatechol sulfate	0.107071	0.440935	0.797506
CCL19	4-allylphenol sulfate	0.0852678	0.539847	0.848953
CCL19	4-chlorobenzoic acid	-0.150372	0.277775	0.68265
CCL19	4-cholesten-3-one	0.218601	0.112271	0.48388
CCL19	4-ethylcatechol sulfate	0.0662093	0.634306	0.889492
CCL19	4-ethylphenyl sulfate	0.151591	0.273851	0.67935
CCL19	4-guanidinobutanoate	0.112797	0.416742	0.78297
CCL19	4-hydroxy-2-oxoglutaric acid	0.100972	0.46754	0.812254
CCL19	4-hydroxychlorothalonil	-0.188107	0.17315	0.574253
CCL19	4-hydroxycoumarin	-0.0539637	0.698346	0.914448
CCL19	4-hydroxyglutamate	0.173394	0.209881	0.617375
CCL19	4-hydroxyhippurate	0.0526396	0.705407	0.916807
CCL19	4-hydroxyphenylacetate	0.111151	0.423616	0.787412
CCL19	4-hydroxyphenylacetylglutamine	0.201159	0.144681	0.535447
CCL19	4-hydroxyphenylpyruvate	0.0999047	0.472283	0.814884
CCL19	4-imidazoleacetate	-0.0528021	0.704539	0.916591
CCL19	4-methoxyphenol sulfate	0.0919712	0.508332	0.833352
CCL19	4-methyl-2-oxopentanoate	-0.154793	0.263725	0.670542
CCL19	4-methylcatechol sulfate	0.0290071	0.835062	0.957579
CCL19	4-methylguaiacol sulfate	-0.00118991	0.993187	0.99835
CCL19	4-methylhexanoylglutamine	0.0241828	0.862201	0.965471
CCL19	4-methylnonanoylcarnitine	0.0622234	0.654889	0.897925
CCL19	4-oxo-retinoic acid	-0.0884696	0.524676	0.841477
CCL19	4-vinylcatechol sulfate	0.00308748	0.982322	0.995764
CCL19	4-vinylphenol sulfate	0.17065	0.217297	0.625069
CCL19	5,6-dihydrothymine	0.193215	0.16156	0.559612
CCL19	5,6-dihydrouracil	0.0401372	0.773223	0.939345
CCL19	5,6-dihydrouridine	-0.0994473	0.474323	0.815757
CCL19	5-(galactosylhydroxy)-L-lysine	0.338519	0.012287	0.168757
CCL19	5-acetylamino-6-amino-3-methyluracil	0.0768058	0.580938	0.867412
CCL19	5-acetylamino-6-formylamino-3-methyluracil	-0.0176515	0.899189	0.97542
CCL19	5-dodecenoate (12:1n7)	-0.0646083	0.642541	0.893024
CCL19	5-dodecenoylcarnitine (C12:1)	-0.0146751	0.916121	0.979855
CCL19	5-hydroxyhexanoate	0.010646	0.939098	0.985771
CCL19	5-hydroxyindole sulfate	0.0819447	0.555814	0.856402
CCL19	5-hydroxylysine	0.0058319	0.966616	0.992132
CCL19	5-methylthioadenosine (MTA)	0.234382	0.0880272	0.436663
CCL19	5-methyluridine (ribothymidine)	-0.0557652	0.688779	0.910906
CCL19	5-oxoproline	0.095102	0.493941	0.825768
CCL19	5alpha-androstan-3alpha,17alpha-diol monosulfate	-0.0130277	0.925508	0.982397
CCL19	5alpha-androstan-3alpha,17beta-diol 17-glucuronide	-0.0612249	0.660086	0.900069
CCL19	5alpha-androstan-3alpha,17beta-diol disulfate	-0.0556188	0.689555	0.911284
CCL19	5alpha-androstan-3alpha,17beta-diol monosulfate (1)	-0.136954	0.323388	0.719133
CCL19	5alpha-androstan-3alpha,17beta-diol monosulfate (2)	0.0250455	0.857335	0.964052
CCL19	5alpha-androstan-3beta,17alpha-diol disulfate	0.0630468	0.650615	0.896366
CCL19	5alpha-androstan-3beta,17beta-diol disulfate	-0.101277	0.46619	0.811547
CCL19	5alpha-androstan-3beta,17beta-diol monosulfate (2)	-0.123165	0.374926	0.75585
CCL19	5alpha-pregnan-3beta,20alpha-diol disulfate	-0.181704	0.188517	0.592975
CCL19	5alpha-pregnan-3beta,20alpha-diol monosulfate (2)	-0.133829	0.334658	0.727824
CCL19	5alpha-pregnan-3beta,20beta-diol monosulfate (1)	-0.297122	0.0291214	0.263172
CCL19	5alpha-pregnan-diol disulfate	-0.278631	0.0413303	0.310583
CCL19	6-bromotryptophan	0.161654	0.242881	0.650883
CCL19	6-hydroxyindole sulfate	0.0100248	0.942646	0.986565
CCL19	6-oxopiperidine-2-carboxylate	0.0207738	0.881475	0.970506
CCL19	7-HOCA	0.19939	0.148321	0.540882
CCL19	7-dehydrocholesterol	-0.0207849	0.881412	0.970506
CCL19	7-ketodeoxycholate	0.143571	0.300333	0.70115
CCL19	7-methylguanine	-0.150677	0.27679	0.68188
CCL19	7-methylurate	0.150355	0.277829	0.682756
CCL19	7-methylxanthine	0.131911	0.341691	0.732798
CCL19	8-methoxykynurenate	-0.0571418	0.681502	0.908353
CCL19	9,10-DiHOME	0.0774157	0.57793	0.866105
CCL19	9-hydroxystearate	-0.00767772	0.956059	0.989593
CCL19	acetoacetate	0.0977349	0.482004	0.819848
CCL19	acetylcarnitine (C2)	-0.0402135	0.772804	0.939243
CCL19	acisoga	0.18056	0.191361	0.596224
CCL19	aconitate [cis or trans]	0.0184868	0.894445	0.974156
CCL19	adenine	0.048523	0.727516	0.924601
CCL19	adenosine 3',5'-cyclic monophosphate (cAMP)	0.365755	0.0065324	0.117969
CCL19	AMP	-0.224852	0.102119	0.46534
CCL19	adipoylcarnitine (C6-DC)	-0.00613731	0.964869	0.991771
CCL19	adrenate (22:4n6)	-0.0598818	0.667101	0.902883
CCL19	alanine	0.12003	0.387295	0.764155
CCL19	allantoin	-0.00163903	0.990615	0.9978
CCL19	alpha-CMBHC glucuronide	0.0796562	0.566939	0.861384
CCL19	alpha-hydroxycaproate	0.0900722	0.517163	0.837836
CCL19	alpha-hydroxyisocaproate	-0.126129	0.363453	0.748065
CCL19	alpha-hydroxyisovalerate	-0.0861826	0.535491	0.8469
CCL19	alpha-ketobutyrate	0.0199367	0.886219	0.971831
CCL19	alpha-ketoglutaramate*	0.128492	0.354459	0.741821
CCL19	alpha-ketoglutarate	0.0739089	0.595324	0.873776
CCL19	alpha-tocopherol	0.303831	0.0255134	0.246729
CCL19	andro steroid monosulfate C19H28O6S (1)*	0.072308	0.603342	0.877054
CCL19	androstenediol (3alpha, 17alpha) monosulfate (2)	-0.0435678	0.754422	0.933419
CCL19	androstenediol (3alpha, 17alpha) monosulfate (3)	-0.129484	0.350728	0.739154
CCL19	androstenediol (3beta,17beta) disulfate (1)	-0.159139	0.250389	0.658105
CCL19	androstenediol (3beta,17beta) disulfate (2)	-0.0919764	0.508308	0.833327
CCL19	androstenediol (3beta,17beta) monosulfate (1)	-0.156013	0.259935	0.66727
CCL19	androstenediol (3beta,17beta) monosulfate (2)	-0.140744	0.310052	0.708979
CCL19	androsterone glucuronide	-0.250238	0.0680016	0.390199
CCL19	androsterone sulfate	-0.105622	0.447177	0.801104
CCL19	anthranilate	-0.0762722	0.583576	0.868575
CCL19	arabitol/xylitol	0.172632	0.211923	0.619688
CCL19	arabonate/xylonate	0.0941109	0.498473	0.828145
CCL19	arachidate (20:0)	-0.103869	0.454796	0.805465
CCL19	arachidonate (20:4n6)	0.0206213	0.882339	0.970748
CCL19	arachidonoylcarnitine (C20:4)	0.0942634	0.497775	0.82771
CCL19	arachidonoylcholine	-0.0796325	0.567054	0.861384
CCL19	arachidoylcarnitine (C20)*	0.224018	0.103431	0.467936
CCL19	argininate*	0.075891	0.585464	0.869349
CCL19	arginine	0.173089	0.210696	0.618404
CCL19	ascorbic acid 2-sulfate	-0.0667429	0.631571	0.888349
CCL19	ascorbic acid 3-sulfate*	0.3668	0.00636906	0.116299
CCL19	asparagine	0.177816	0.198311	0.604585
CCL19	aspartate	0.030608	0.826097	0.955022
CCL19	behenate (22:0)*	0.143358	0.301058	0.701593
CCL19	behenoyl dihydrosphingomyelin (d18:0/22:0)*	-0.0521822	0.707852	0.917733
CCL19	behenoyl sphingomyelin (d18:1/22:0)*	-0.0662855	0.633915	0.889304
CCL19	behenoylcarnitine (C22)*	0.197674	0.151916	0.546206
CCL19	benzoate	0.0443301	0.750263	0.932009
CCL19	beta-alanine	-0.184372	0.181999	0.585125
CCL19	beta-citrylglutamate	-0.256413	0.0612648	0.372139
CCL19	beta-cryptoxanthin	-0.038765	0.78078	0.941614
CCL19	beta-hydroxyisovalerate	-0.255346	0.0623892	0.375505
CCL19	beta-hydroxyisovaleroylcarnitine	-0.133524	0.33577	0.728689
CCL19	beta-sitosterol	0.131745	0.342308	0.733186
CCL19	betaine	0.151134	0.275318	0.680588
CCL19	bilirubin (E,E)*	0.0411283	0.767778	0.937602
CCL19	bilirubin (E,Z or Z,E)*	-0.0704021	0.612947	0.880911
CCL19	bilirubin	-0.0392224	0.778259	0.94082
CCL19	bilirubin degradation product, C16H18N2O5 (1)	-0.0682978	0.623628	0.8852
CCL19	bilirubin degradation product, C16H18N2O5 (2)	-0.00796646	0.954408	0.989262
CCL19	bilirubin degradation product, C16H18N2O5 (3)	0.000114351	0.999345	0.999748
CCL19	bilirubin degradation product, C16H18N2O5 (4)	-0.0200114	0.885795	0.971701
CCL19	bilirubin degradation product, C17H18N2O4 (1)	-0.0728416	0.600664	0.875938
CCL19	bilirubin degradation product, C17H18N2O4 (2)	-0.0636173	0.647661	0.895022
CCL19	bilirubin degradation product, C17H18N2O4 (3)	-0.0457785	0.74238	0.929475
CCL19	bilirubin degradation product, C17H20N2O5 (1)	0.0214599	0.87759	0.96951
CCL19	bilirubin degradation product, C17H20N2O5 (2)	0.0160473	0.90831	0.977877
CCL19	biliverdin	0.0226034	0.871121	0.96775
CCL19	branched chain 14:0 dicarboxylic acid	0.0912556	0.511651	0.835279
CCL19	branched-chain fatty acid 18:0 (2)	-0.0112565	0.935613	0.985008
CCL19	branched-chain, straight-chain, or cyclopropyl 10:1 fatty acid (1)*	-0.000800457	0.995417	0.998893
CCL19	branched-chain, straight-chain, or cyclopropyl 12:1 fatty acid*	-0.130093	0.348444	0.73739
CCL19	butyrate/isobutyrate (4:0)	0.0569849	0.682329	0.90862
CCL19	butyrylcarnitine (C4)	-0.119726	0.388511	0.764959
CCL19	C-glycosyltryptophan	0.0180294	0.897042	0.97491
CCL19	caffeine	0.0833619	0.548977	0.853135
CCL19	campesterol	0.152112	0.272186	0.67789
CCL19	caprate (10:0)	0.156013	0.259935	0.66727
CCL19	caproate (6:0)	0.0261864	0.850908	0.962296
CCL19	caprylate (8:0)	0.0534019	0.701339	0.915363
CCL19	carboxyethyl-GABA	0.267848	0.050211	0.339449
CCL19	carnitine	0.0372403	0.789201	0.944301
CCL19	carotene diol (1)	-0.145111	0.295123	0.696802
CCL19	carotene diol (2)	-0.127959	0.356478	0.743235
CCL19	carotene diol (3)	0.0568325	0.683134	0.908913
CCL19	catechol sulfate	-0.0394511	0.776999	0.940507
CCL19	ceramide (d16:1/24:1, d18:1/22:1)*	0.128569	0.354171	0.741617
CCL19	ceramide (d18:1/14:0, d16:1/16:0)*	-0.268763	0.0494019	0.337199
CCL19	ceramide (d18:1/17:0, d17:1/18:0)*	0.129636	0.350156	0.738723
CCL19	ceramide (d18:1/20:0, d16:1/22:0, d20:1/18:0)*	0.129636	0.350156	0.738723
CCL19	ceramide (d18:2/24:1, d18:1/24:2)*	0.164551	0.234427	0.642403
CCL19	cerotoylcarnitine (C26)*	0.104631	0.451475	0.803666
CCL19	chenodeoxycholate	0.0337781	0.808409	0.949787
CCL19	cholate	-0.126663	0.36141	0.746643
CCL19	cholesterol	0.0611778	0.660331	0.900093
CCL19	cholesterol sulfate	-0.00118163	0.993234	0.99835
CCL19	cholic acid glucuronide	-0.0977736	0.48183	0.81971
CCL19	choline	0.0797789	0.56634	0.861077
CCL19	phosphocholine	-0.0874023	0.52971	0.844045
CCL19	cinnamoylglycine	0.0100696	0.94239	0.986565
CCL19	cis-3,4-methyleneheptanoate	0.204978	0.13705	0.524014
CCL19	cis-3,4-methyleneheptanoylcarnitine	0.223404	0.104406	0.469827
CCL19	cis-4-decenoate (10:1n6)*	0.0330475	0.812478	0.950853
CCL19	cis-4-decenoylcarnitine (C10:1)	0.119497	0.389424	0.765638
CCL19	citrate	-0.012693	0.927417	0.982891
CCL19	citrulline	0.325634	0.0162697	0.196014
CCL19	corticosterone	-0.290674	0.0329819	0.279155
CCL19	cortisol	-0.357271	0.00799883	0.132288
CCL19	cortisone	-0.098685	0.477735	0.817462
CCL19	cortolone glucuronide (1)	0.195807	0.155901	0.5517
CCL19	creatine	-0.0466933	0.737415	0.927821
CCL19	creatinine	-0.0166571	0.904841	0.976973
CCL19	cyclo(leu-pro)	-0.175488	0.204346	0.611394
CCL19	cys-gly, oxidized	0.0728416	0.600664	0.875938
CCL19	cystathionine	0.154336	0.265156	0.671609
CCL19	cysteine	0.0438727	0.752758	0.932846
CCL19	cysteine s-sulfate	-0.0951782	0.493593	0.825568
CCL19	cysteine sulfinic acid	0.1921	0.164041	0.562974
CCL19	cysteine-glutathione disulfide	-0.0348008	0.802723	0.948027
CCL19	cysteinylglycine	0.0722318	0.603725	0.877248
CCL19	cysteinylglycine disulfide*	0.110806	0.425066	0.788181
CCL19	cystine	-0.198704	0.149751	0.542944
CCL19	cytidine	0.0813798	0.55855	0.857585
CCL19	cytosine	-0.142935	0.302502	0.702917
CCL19	decadienedioic acid (C10:2-DC)	-0.110959	0.424425	0.787823
CCL19	decanoylcarnitine (C10)	-0.0852678	0.539847	0.848953
CCL19	dehydroepiandrosterone sulfate (DHEA-S)	-0.118048	0.395239	0.769385
CCL19	deoxycarnitine	-0.0261864	0.850908	0.962296
CCL19	deoxycholate	-0.079487	0.567765	0.861691
CCL19	deoxycholic acid 12-sulfate*	-0.00522243	0.970103	0.993008
CCL19	deoxycholic acid glucuronide	-0.0752049	0.588869	0.870901
CCL19	diacylglycerol (14:0/18:1, 16:0/16:1) [1]*	0.213563	0.121	0.49853
CCL19	diacylglycerol (14:0/18:1, 16:0/16:1) [2]*	0.0602231	0.665316	0.902244
CCL19	diacylglycerol (16:1/18:2 [2], 16:0/18:3 [1])*	0.0784067	0.573056	0.864035
CCL19	dihomolinoleate (20:2n6)	-0.0490566	0.724637	0.923657
CCL19	dihomolinolenate (20:3n3 or 3n6)	0.0330475	0.812478	0.950853
CCL19	dihomo-linolenoyl-choline	0.0605299	0.663713	0.901603
CCL19	dihomo-linolenoylcarnitine (C20:3n3 or 6)*	-0.0155136	0.911346	0.978674
CCL19	dihomo-linoleoylcarnitine (C20:2)*	-0.118811	0.392172	0.767531
CCL19	dihydrocaffeate sulfate (2)	-0.00141036	0.991924	0.9981
CCL19	dihydroferulate	-0.181705	0.188514	0.592975
CCL19	dihydroorotate	0.0955594	0.491856	0.824804
CCL19	dimethyl sulfone	0.172022	0.213567	0.621388
CCL19	dimethylarginine (ADMA + SDMA)	0.237888	0.0832426	0.426774
CCL19	dimethylglycine	-0.0203926	0.883635	0.971078
CCL19	dimethylguanidino valeric acid (DMGV)*	0.0356006	0.798283	0.946979
CCL19	docosadienoate (22:2n6)	0.0190966	0.890984	0.973194
CCL19	docosadioate (C22-DC)	-0.00910997	0.947872	0.987692
CCL19	docosahexaenoate (DHA; 22:6n3)	0.0795502	0.567457	0.86151
CCL19	docosahexaenoylcarnitine (C22:6)*	0.0286966	0.836803	0.958086
CCL19	docosahexaenoylcholine	-0.0517696	0.71006	0.918602
CCL19	docosapentaenoate (DPA; 22:5n3)	0.0623976	0.653984	0.897464
CCL19	docosapentaenoate (n6 DPA; 22:5n6)	-0.0686488	0.621842	0.884405
CCL19	dodecadienoate (12:2)*	0.0277873	0.841907	0.959631
CCL19	dodecanedioate (C12)	0.127578	0.357924	0.744204
CCL19	dodecenedioate (C12:1-DC)*	0.121784	0.380347	0.759592
CCL19	dopamine 3-O-sulfate	0.00522203	0.970105	0.993008
CCL19	ectoine	0.0582047	0.675902	0.906209
CCL19	EDTA	0.203964	0.139046	0.52701
CCL19	eicosanedioate (C20-DC)	-0.0527921	0.704593	0.916591
CCL19	eicosapentaenoate (EPA; 20:5n3)	0.0618639	0.656758	0.898639
CCL19	eicosenedioate (C20:1-DC)*	0.190242	0.168235	0.567995
CCL19	eicosenoate (20:1n9 or 1n11)	-0.130703	0.34617	0.735885
CCL19	eicosenoylcarnitine (C20:1)*	-0.0438727	0.752758	0.932846
CCL19	epiandrosterone sulfate	-0.0656756	0.637046	0.89077
CCL19	ergothioneine	0.104936	0.45015	0.802912
CCL19	erucate (22:1n9)	-0.0910616	0.512553	0.83565
CCL19	erythritol	0.175376	0.204637	0.611664
CCL19	erythronate*	0.0696398	0.616808	0.882463
CCL19	ethyl beta-glucopyranoside	-0.0302268	0.82823	0.955649
CCL19	ethylmalonate	-0.166152	0.229844	0.637845
CCL19	etiocholanolone glucuronide	-0.0862588	0.535129	0.846706
CCL19	eugenol sulfate	-0.174952	0.205751	0.613076
CCL19	FAD	-0.0181832	0.896169	0.974701
CCL19	formiminoglutamate	0.0989137	0.47671	0.816927
CCL19	fructose	-0.0647608	0.641755	0.892695
CCL19	fructosyllysine	-0.0709358	0.610251	0.879916
CCL19	fumarate	-0.0134553	0.923071	0.981781
CCL19	galactonate	0.182546	0.186442	0.590304
CCL19	gamma-CEHC	0.18056	0.191361	0.596224
CCL19	gamma-glutamyl-2-aminobutyrate	0.00594864	0.965948	0.992049
CCL19	gamma-glutamyl-alpha-lysine	0.196646	0.154102	0.549278
CCL19	gamma-glutamyl-epsilon-lysine	0.183686	0.18366	0.587095
CCL19	gamma-glutamylcitrulline*	0.325024	0.0164827	0.197368
CCL19	gamma-glutamylglutamate	0.252525	0.0654407	0.383613
CCL19	gamma-glutamylglutamine	0.176367	0.20205	0.608802
CCL19	gamma-glutamylglycine	0.171412	0.215219	0.623161
CCL19	gamma-glutamylhistidine	0.169888	0.219389	0.627214
CCL19	gamma-glutamylisoleucine*	0.201753	0.143473	0.533699
CCL19	gamma-glutamylleucine	0.047227	0.734523	0.9269
CCL19	gamma-glutamylmethionine	0.189556	0.169803	0.570214
CCL19	gamma-glutamylphenylalanine	0.0682676	0.623782	0.8852
CCL19	gamma-glutamylthreonine	0.188336	0.172618	0.573553
CCL19	gamma-glutamyltryptophan	-0.0525634	0.705814	0.916953
CCL19	gamma-glutamyltyrosine	0.122851	0.376155	0.756663
CCL19	gamma-glutamylvaline	0.166914	0.227683	0.63579
CCL19	gamma-tocopherol/beta-tocopherol	0.364056	0.00680567	0.120781
CCL19	gentisate	0.0718475	0.605656	0.877995
CCL19	GlcNAc sulfate conjugate of C21H34O2 steroid	-0.0384836	0.782332	0.9422
CCL19	gluconate	0.0772632	0.578681	0.866423
CCL19	glucose	0.0886983	0.523601	0.840943
CCL19	glucuronate	0.204803	0.137393	0.524386
CCL19	glucuronide of C10H18O2 (7)*	0.210255	0.127006	0.508543
CCL19	glucuronide of C14H22O4 (2)*	0.155726	0.260822	0.668043
CCL19	glucuronide of piperine metabolite C17H21NO3 (3)*	0.0474438	0.733349	0.926513
CCL19	glucuronide of piperine metabolite C17H21NO3 (4)*	0.109648	0.429952	0.791407
CCL19	glucuronide of piperine metabolite C17H21NO3 (5)*	0.220291	0.109453	0.478974
CCL19	glutamate	0.185897	0.178349	0.580721
CCL19	glutamine	0.309625	0.0227068	0.232911
CCL19	glutamine conjugate of C6H10O2 (1)*	-0.0530208	0.703372	0.91615
CCL19	glutamine conjugate of C6H10O2 (2)*	0.0393749	0.777419	0.940612
CCL19	glutamine conjugate of C7H12O2*	-0.0750524	0.589627	0.871184
CCL19	glutamine_degradant*	0.0958643	0.490469	0.824091
CCL19	glutarylcarnitine (C5-DC)	0.0436481	0.753983	0.933283
CCL19	glycerate	0.0274824	0.84362	0.960148
CCL19	glycerol	0.0859539	0.536578	0.847296
CCL19	glycerol 3-phosphate	0.173623	0.209271	0.616693
CCL19	glycerophosphoethanolamine	0.0550029	0.692822	0.912424
CCL19	glycerophosphorylcholine (GPC)	0.126358	0.362576	0.747433
CCL19	glycine	0.0572136	0.681122	0.908179
CCL19	glycine conjugate of C10H14O2 (1)*	0.223818	0.103747	0.468616
CCL19	glyco-beta-muricholate	0.183849	0.183265	0.586688
CCL19	glycochenodeoxycholate	0.0333524	0.810779	0.950283
CCL19	glycochenodeoxycholate 3-sulfate	0.0627025	0.652401	0.896954
CCL19	glycochenodeoxycholate glucuronide (1)	0.054393	0.696062	0.913592
CCL19	glycocholate	0.0776444	0.576803	0.865598
CCL19	glycocholenate sulfate*	-0.0123118	0.929591	0.983464
CCL19	glycodeoxycholate	0.0632615	0.649503	0.895926
CCL19	glycodeoxycholate 3-sulfate	0.105622	0.447177	0.801104
CCL19	glycohyocholate	0.0384032	0.782776	0.94233
CCL19	glycolithocholate	0.116894	0.39991	0.772359
CCL19	glycolithocholate sulfate*	0.0649133	0.640969	0.892379
CCL19	glycosyl ceramide (d18:1/20:0, d16:1/22:0)*	-0.00674671	0.961383	0.990934
CCL19	glycosyl ceramide (d18:1/23:1, d17:1/24:1)*	-0.0696398	0.616808	0.882463
CCL19	glycosyl ceramide (d18:2/24:1, d18:1/24:2)*	0.0100248	0.942646	0.986565
CCL19	glycosyl-N-(2-hydroxynervonoyl)-sphingosine (d18:1/24:1(2OH))*	0.0264913	0.849192	0.961766
CCL19	glycosyl-N-behenoyl-sphingadienine (d18:2/22:0)*	0.022146	0.873708	0.96849
CCL19	glycosyl-N-behenoyl-sphingosine (d18:1/22:0)*	-0.0392986	0.777839	0.940728
CCL19	glycosyl-N-nervonoyl-sphingosine (d18:1/24:1)*	-0.100515	0.469569	0.813345
CCL19	glycosyl-N-palmitoyl-sphingosine (d18:1/16:0)	0.0380027	0.784987	0.942974
CCL19	glycosyl-N-stearoyl-sphingosine (d18:1/18:0)	-0.0607966	0.66232	0.9009
CCL19	glycoursodeoxycholate	0.0334286	0.810355	0.95016
CCL19	glycoursodeoxycholic acid sulfate (1)	0.0324211	0.81597	0.952056
CCL19	guaiacol sulfate	0.0117019	0.933071	0.984304
CCL19	guanidinoacetate	0.20831	0.130642	0.513974
CCL19	gulonate*	0.124071	0.371398	0.753491
CCL19	heme	0.213112	0.121806	0.499836
CCL19	heptanoate (7:0)	0.116143	0.402966	0.774468
CCL19	heptenedioate (C7:1-DC)*	-0.251306	0.0667967	0.38704
CCL19	hexadecadienoate (16:2n6)	0.113398	0.414247	0.781558
CCL19	hexadecanedioate (C16)	-0.206937	0.133253	0.51786
CCL19	hexadecasphingosine (d16:1)*	-0.0331999	0.811628	0.950561
CCL19	hexadecenedioate (C16:1-DC)*	-0.0822184	0.554491	0.855743
CCL19	hexanoylcarnitine (C6)	-0.0620164	0.655965	0.898326
CCL19	hexanoylglutamine	0.0406709	0.77029	0.938431
CCL19	hippurate	-0.0826758	0.552282	0.85474
CCL19	histidine	-0.135735	0.327757	0.722458
CCL19	histidine betaine (hercynine)*	0.0863113	0.53488	0.84667
CCL19	homoarginine	0.0129217	0.926113	0.98249
CCL19	homocitrulline	0.0942634	0.497775	0.82771
CCL19	homostachydrine*	0.0741376	0.594183	0.873318
CCL19	homovanillate (HVA)	-0.0623879	0.654034	0.897526
CCL19	hydantoin-5-propionate	-0.0213836	0.878022	0.969601
CCL19	hydroquinone sulfate	0.233695	0.088988	0.438624
CCL19	hydroxy-CMPF*	0.1753	0.204837	0.611879
CCL19	hydroxy-N6,N6,N6-trimethyllysine*	0.189175	0.170679	0.571264
CCL19	hydroxyasparagine	0.200152	0.146744	0.538345
CCL19	hydroxypalmitoyl sphingomyelin (d18:1/16:0(OH))	0.148542	0.283731	0.687493
CCL19	hyocholate	-0.116905	0.399865	0.772304
CCL19	hypotaurine	-0.0465409	0.738242	0.928128
CCL19	hypoxanthine	0.124605	0.369328	0.752184
CCL19	imidazole lactate	-0.0521822	0.707852	0.917733
CCL19	imidazole propionate	0.00789173	0.954835	0.989306
CCL19	iminodiacetate (IDA)	0.0429579	0.757755	0.934394
CCL19	indole-3-carboxylate	-0.115424	0.405901	0.77637
CCL19	indoleacetate	-0.0501239	0.718891	0.921661
CCL19	indoleacetoylcarnitine*	0.0837431	0.547145	0.852132
CCL19	indoleacetylglutamine	0.102516	0.460723	0.808705
CCL19	indolelactate	-0.0572136	0.681122	0.908179
CCL19	indolepropionate	-0.121098	0.383057	0.761313
CCL19	indolin-2-one	-0.0713305	0.60826	0.879094
CCL19	inosine	-0.0482217	0.729143	0.925136
CCL19	isobutyrylcarnitine (C4)	-0.00926244	0.947001	0.987501
CCL19	isobutyrylglycine (C4)	0.0117782	0.932636	0.984129
CCL19	isocaproate (i6:0)	-0.234535	0.0878135	0.436249
CCL19	isocitric lactone	-0.0537872	0.699286	0.914703
CCL19	isoleucine	0.0385363	0.782042	0.942059
CCL19	isoleucylglycine	-0.0280214	0.840593	0.959221
CCL19	isoursodeoxycholate	-0.103564	0.456129	0.806242
CCL19	isovalerate (C5)	0.151134	0.275318	0.680588
CCL19	isovalerylcarnitine (C5)	0.0611778	0.660331	0.900093
CCL19	isovalerylglycine	0.186735	0.176363	0.578236
CCL19	kynurenate	0.0665142	0.632742	0.888885
CCL19	kynurenine	0.143663	0.300021	0.700822
CCL19	lactate	0.00362112	0.979268	0.995063
CCL19	lactosyl-N-behenoyl-sphingosine (d18:1/22:0)*	-0.0720793	0.604491	0.877542
CCL19	lactosyl-N-nervonoyl-sphingosine (d18:1/24:1)*	-0.163941	0.23619	0.644216
CCL19	lactosyl-N-palmitoyl-sphingosine (d18:1/16:0)	-0.103564	0.456129	0.806242
CCL19	laurate (12:0)	-0.0503526	0.717661	0.921158
CCL19	laurylcarnitine (C12)	-0.0546979	0.694441	0.912987
CCL19	leucine	0.000952925	0.994544	0.998682
CCL19	leucylalanine	-0.0852078	0.540133	0.849138
CCL19	leucylglycine	-0.112297	0.418825	0.784387
CCL19	levulinate (4-oxovalerate)	-0.194782	0.158123	0.554865
CCL19	lignoceroyl sphingomyelin (d18:1/24:0)	0.0356394	0.798068	0.946876
CCL19	lignoceroylcarnitine (C24)*	0.261673	0.055959	0.357386
CCL19	linoleate (18:2n6)	0.0588146	0.672697	0.905016
CCL19	linolenate (18:3n3 or 3n6)	0.0851915	0.540211	0.849138
CCL19	linoleoyl ethanolamide	-0.167448	0.226178	0.634256
CCL19	linoleoyl-arachidonoyl-glycerol (18:2/20:4) [1]*	0.152506	0.270932	0.676689
CCL19	linoleoyl-arachidonoyl-glycerol (18:2/20:4) [2]*	0.343168	0.0110723	0.159249
CCL19	linoleoyl-docosahexaenoyl-glycerol (18:2/22:6) [2]*	0.0548504	0.693631	0.912649
CCL19	linoleoyl-linolenoyl-glycerol (18:2/18:3) [2]*	0.196417	0.154591	0.549909
CCL19	linoleoyl-linoleoyl-glycerol (18:2/18:2) [1]*	0.288127	0.0346197	0.28548
CCL19	linoleoyl-linoleoyl-glycerol (18:2/18:2) [2]*	0.169049	0.221707	0.629619
CCL19	linoleoylcarnitine (C18:2)*	0.101277	0.46619	0.811547
CCL19	linoleoylcholine*	0.0141036	0.919376	0.980838
CCL19	lithocholate sulfate (1)	0.0548514	0.693626	0.912649
CCL19	lysine	0.0110921	0.936552	0.985188
CCL19	malate	-0.125214	0.366971	0.750507
CCL19	maleate	-0.032895	0.813328	0.951122
CCL19	maltose	-0.131466	0.34334	0.73384
CCL19	maltotetraose	-0.232938	0.0900589	0.440998
CCL19	maltotriose	-0.243928	0.0754845	0.408401
CCL19	mannitol/sorbitol	0.127501	0.358214	0.744387
CCL19	mannonate*	-0.0262626	0.850479	0.962181
CCL19	mannose	-0.0867925	0.532596	0.84543
CCL19	margarate (17:0)	-0.0707833	0.611021	0.880199
CCL19	margaroylcarnitine (C17)*	0.0435678	0.754422	0.933419
CCL19	metabolonic lactone sulfate	0.154946	0.263249	0.67016
CCL19	methionine	-0.0337336	0.808657	0.949787
CCL19	methionine sulfone	0.278369	0.0415301	0.311213
CCL19	methionine sulfoxide	-0.000343053	0.998036	0.999426
CCL19	methyl glucopyranoside (alpha + beta)	0.113932	0.412039	0.780284
CCL19	methyl indole-3-acetate	-0.0808944	0.560907	0.858675
CCL19	methyl-4-hydroxybenzoate sulfate	-3.81243e-05	0.999782	0.999808
CCL19	myo-inositol	-0.0984563	0.478761	0.818023
CCL19	myristate (14:0)	-0.00148656	0.991488	0.99798
CCL19	myristoleate (14:1n5)	-0.0582047	0.675902	0.906209
CCL19	myristoleoylcarnitine (C14:1)*	-0.00971984	0.944388	0.986856
CCL19	myristoyl dihydrosphingomyelin (d18:0/14:0)*	-0.041052	0.768196	0.937747
CCL19	myristoyl-linoleoyl-glycerol (14:0/18:2) [1]*	0.183617	0.183828	0.587329
CCL19	myristoyl-linoleoyl-glycerol (14:0/18:2) [2]*	0.135312	0.329279	0.72361
CCL19	myristoylcarnitine (C14)	-0.0861826	0.535491	0.8469
CCL19	N,N,N-trimethyl-5-aminovalerate	0.0527158	0.705	0.916687
CCL19	N,N,N-trimethyl-alanylproline betaine (TMAP)	0.0525634	0.705814	0.916953
CCL19	N,N-dimethyl-5-aminovalerate	0.0210834	0.879721	0.970057
CCL19	N,N-dimethyl-pro-pro	-0.0476082	0.73246	0.926146
CCL19	N,N-dimethylalanine	0.15552	0.261461	0.668668
CCL19	N-(2-furoyl)glycine	0.0555893	0.689711	0.911408
CCL19	N-acetyl-1-methylhistidine*	0.102392	0.46127	0.809047
CCL19	N-acetyl-2-aminoadipate	0.00598437	0.965744	0.991951
CCL19	N-acetyl-2-aminooctanoate*	0.293234	0.031401	0.272845
CCL19	N-acetyl-aspartyl-glutamate (NAAG)	-0.148542	0.283731	0.687493
CCL19	N-acetyl-beta-alanine	0.0277873	0.841907	0.959631
CCL19	N-acetyl-isoputreanine	0.318163	0.0190481	0.212776
CCL19	N-acetylalanine	0.09251	0.50584	0.832081
CCL19	N-acetylarginine	0.0522584	0.707444	0.917587
CCL19	N-acetylasparagine	0.0399085	0.774481	0.939754
CCL19	N-acetylaspartate (NAA)	-0.0085001	0.951357	0.988563
CCL19	N-acetylcarnosine	-0.00766152	0.956151	0.989593
CCL19	N-acetylcitrulline	-0.114499	0.409701	0.77885
CCL19	N-acetylglucosamine/N-acetylgalactosamine	0.316181	0.0198495	0.217562
CCL19	N-acetylglucosaminylasparagine	-0.0338098	0.808233	0.949653
CCL19	N-acetylglutamate	0.0488279	0.725871	0.924037
CCL19	N-acetylglutamine	-0.059272	0.670296	0.904162
CCL19	N-acetylglycine	-0.128645	0.353883	0.741427
CCL19	N-acetylhistidine	0.102725	0.459804	0.808105
CCL19	N-acetylisoleucine	0.132762	0.338561	0.730608
CCL19	N-acetylkynurenine (2)	-0.0357395	0.797513	0.946775
CCL19	N-acetylleucine	0.120183	0.386688	0.763765
CCL19	N-acetylmethionine	-0.0235182	0.865952	0.966419
CCL19	N-acetylneuraminate	0.0862588	0.535129	0.846706
CCL19	N-acetylphenylalanine	0.172937	0.211105	0.618868
CCL19	N-acetylproline	0.00522203	0.970105	0.993008
CCL19	N-acetylputrescine	0.167219	0.226822	0.634969
CCL19	N-acetylserine	-0.0119306	0.931766	0.983944
CCL19	N-acetyltaurine	-0.161121	0.244461	0.652387
CCL19	N-acetyltheanine	0.00798128	0.954323	0.989262
CCL19	N-acetylthreonine	-0.162874	0.239297	0.647428
CCL19	N-acetyltryptophan	0.0526396	0.705407	0.916807
CCL19	N-acetyltyrosine	0.0273299	0.844477	0.96036
CCL19	N-acetylvaline	0.0340385	0.806961	0.949296
CCL19	N-behenoyl-sphingadienine (d18:2/22:0)*	0.232095	0.0912618	0.443444
CCL19	N-carbamoylalanine	-0.175748	0.203663	0.610591
CCL19	N-carbamoylvaline	-0.0542122	0.697024	0.91395
CCL19	N-delta-acetylornithine	0.172251	0.212949	0.620758
CCL19	N-formylanthranilic acid	0.00152497	0.991268	0.99798
CCL19	N-formylmethionine	0.144807	0.296149	0.697714
CCL19	N-formylphenylalanine	0.0621689	0.655172	0.897986
CCL19	N-methylhydroxyproline	0.0623261	0.654355	0.897645
CCL19	N-methylpipecolate	0.0126167	0.927852	0.983035
CCL19	N-methylproline	0.195655	0.15623	0.552025
CCL19	N-methyltaurine	0.0312064	0.822751	0.954167
CCL19	N-oleoylserine	-0.00567944	0.967488	0.992312
CCL19	N-oleoyltaurine	0.001296	0.992579	0.998247
CCL19	N-oxalyl glycine (NOG)	0.0469992	0.735757	0.927315
CCL19	N-palmitoyl-heptadecasphingosine (d17:1/16:0)*	0.128797	0.353308	0.741052
CCL19	N-palmitoyl-sphingadienine (d18:2/16:0)*	-0.335392	0.0131671	0.175065
CCL19	N-palmitoyl-sphinganine (d18:0/16:0)	0.063846	0.646478	0.89454
CCL19	N-palmitoyl-sphingosine (d18:1/16:0)	0.0492091	0.723815	0.923407
CCL19	N-palmitoylglycine	0.0361731	0.795109	0.945971
CCL19	N-palmitoylserine	0.0174386	0.900399	0.975763
CCL19	N-stearoyl-sphingadienine (d18:2/18:0)*	0.0017915	0.989742	0.997606
CCL19	N-stearoyl-sphinganine (d18:0/18:0)*	-0.159215	0.250159	0.657875
CCL19	N-stearoyl-sphingosine (d18:1/18:0)*	-0.0370879	0.790044	0.94456
CCL19	N-stearoylserine*	0.112636	0.417412	0.783375
CCL19	N-stearoyltaurine	0.0623261	0.654355	0.897645
CCL19	N1-Methyl-2-pyridone-5-carboxamide	-0.00956737	0.945259	0.987065
CCL19	N1-Methyl-4-pyridone-3-carboxamide	0.0206975	0.881907	0.970622
CCL19	1-methyladenosine	0.17774	0.198506	0.604803
CCL19	N1-methylinosine	0.0877073	0.528269	0.843331
CCL19	N2,N2-dimethylguanosine	0.302382	0.0262588	0.250276
CCL19	N2,N5-diacetylornithine	0.243453	0.0760721	0.409671
CCL19	N2-acetyl,N6-methyllysine	0.257286	0.0603577	0.369674
CCL19	N2-methylguanosine	0.333701	0.013665	0.178396
CCL19	N4-acetylcytidine	0.165161	0.232674	0.64063
CCL19	N6,N6,N6-trimethyllysine	-0.0297694	0.83079	0.956403
CCL19	N6,N6-dimethyllysine	0.315723	0.0200385	0.218588
CCL19	N6-acetyllysine	0.157843	0.254318	0.661878
CCL19	N6-carbamoylthreonyladenosine	0.0832857	0.549344	0.853352
CCL19	N6-methyladenosine	0.0590433	0.671496	0.904536
CCL19	N6-methyllysine	0.167524	0.225964	0.634085
CCL19	N6-succinyladenosine	-0.267858	0.0502022	0.339449
CCL19	nervonoylcarnitine (C24:1)*	0.0531303	0.702787	0.915997
CCL19	nicotinamide	-0.261445	0.0561817	0.358089
CCL19	nonadecanoate (19:0)	-0.000495521	0.997163	0.999241
CCL19	nonanoylcarnitine (C9)	-0.0537549	0.699458	0.914806
CCL19	O-acetylhomoserine	-0.161121	0.244461	0.652387
CCL19	o-cresol sulfate	0.0483127	0.728652	0.924998
CCL19	O-sulfo-L-tyrosine	-0.332037	0.0141708	0.182078
CCL19	octadecadienedioate (C18:2-DC)*	0.00392605	0.977522	0.994632
CCL19	octadecanedioate (C18)	-0.237355	0.0839572	0.428409
CCL19	octadecanedioylcarnitine (C18-DC)*	-0.00644178	0.963127	0.991378
CCL19	octadecenedioate (C18:1-DC)	-0.13886	0.316635	0.71396
CCL19	octadecenedioylcarnitine (C18:1-DC)*	0.0619402	0.656361	0.898469
CCL19	octanoylcarnitine (C8)	-0.0379264	0.785408	0.94313
CCL19	oleate/vaccenate (18:1)	-0.0908329	0.513617	0.83606
CCL19	oleoyl ethanolamide	-0.248104	0.0704633	0.396133
CCL19	oleoyl-arachidonoyl-glycerol (18:1/20:4) [1]*	0.0972365	0.484252	0.820884
CCL19	oleoyl-arachidonoyl-glycerol (18:1/20:4) [2]*	0.0847341	0.542396	0.850134
CCL19	oleoyl-linolenoyl-glycerol (18:1/18:3) [2]*	0.013706	0.921642	0.981451
CCL19	oleoyl-linoleoyl-glycerol (18:1/18:2) [1]	0.241929	0.0779861	0.414177
CCL19	oleoyl-linoleoyl-glycerol (18:1/18:2) [2]	0.181094	0.19003	0.594587
CCL19	oleoyl-oleoyl-glycerol (18:1/18:1) [1]*	0.135658	0.328031	0.722589
CCL19	oleoyl-oleoyl-glycerol (18:1/18:1) [2]*	0.106994	0.441263	0.797651
CCL19	oleoylcarnitine (C18:1)	-0.0484467	0.727928	0.924738
CCL19	oleoylcholine	-0.121107	0.383021	0.761313
CCL19	ornithine	0.175834	0.20344	0.610263
CCL19	orotate	-0.105165	0.449158	0.802327
CCL19	orotidine	0.155403	0.261825	0.6689
CCL19	oxalate (ethanedioate)	0.24635	0.0725381	0.401405
CCL19	oxindolylalanine	-0.17126	0.215634	0.623548
CCL19	p-cresol glucuronide*	0.0729457	0.600143	0.8758
CCL19	p-cresol sulfate	0.0955594	0.491856	0.824804
CCL19	palmitate (16:0)	-0.0613303	0.659536	0.899803
CCL19	palmitoleate (16:1n7)	-0.0955594	0.491856	0.824804
CCL19	palmitoleoyl-arachidonoyl-glycerol (16:1/20:4) [2]*	0.193978	0.15988	0.557303
CCL19	palmitoleoyl-linoleoyl-glycerol (16:1/18:2) [1]*	0.251839	0.0662007	0.385593
CCL19	palmitoleoylcarnitine (C16:1)*	-0.0486754	0.726693	0.924289
CCL19	palmitoyl dihydrosphingomyelin (d18:0/16:0)*	-0.0142939	0.918292	0.980542
CCL19	palmitoyl ethanolamide	-0.0248904	0.858209	0.964264
CCL19	palmitoyl sphingomyelin (d18:1/16:0)	0.0255765	0.854343	0.963254
CCL19	palmitoyl-arachidonoyl-glycerol (16:0/20:4) [1]*	0.257439	0.0601994	0.36925
CCL19	palmitoyl-arachidonoyl-glycerol (16:0/20:4) [2]*	0.00392643	0.97752	0.994632
CCL19	palmitoyl-linolenoyl-glycerol (16:0/18:3) [2]*	0.0372194	0.789316	0.944408
CCL19	palmitoyl-linoleoyl-glycerol (16:0/18:2) [1]*	0.181628	0.188706	0.593203
CCL19	palmitoyl-linoleoyl-glycerol (16:0/18:2) [2]*	0.110349	0.426991	0.789398
CCL19	palmitoyl-oleoyl-glycerol (16:0/18:1) [1]*	0.169049	0.221707	0.629619
CCL19	palmitoyl-oleoyl-glycerol (16:0/18:1) [2]*	0.141224	0.308388	0.707562
CCL19	palmitoyl-sphingosine-phosphoethanolamine (d18:1/16:0)	0.00232514	0.986687	0.996854
CCL19	palmitoylcarnitine (C16)	-0.0644559	0.643328	0.893332
CCL19	palmitoylcholine	-0.0592361	0.670484	0.904314
CCL19	pantoate	0.0799329	0.565588	0.860727
CCL19	pantothenate (Vitamin B5)	-0.0318277	0.819281	0.953105
CCL19	paraxanthine	-0.053097	0.702965	0.915997
CCL19	pentadecanoate (15:0)	0.0150562	0.91395	0.979327
CCL19	pentose acid*	0.166228	0.229627	0.637649
CCL19	perfluorohexanesulfonic acid	-0.110654	0.425707	0.788559
CCL19	perfluorooctanesulfonate (PFOS)	0.0493615	0.722994	0.923152
CCL19	perfluorooctanoate (PFOA)	-0.0588146	0.672697	0.905016
CCL19	phenol glucuronide	-0.0415646	0.765384	0.936916
CCL19	phenol sulfate	0.10486	0.450481	0.803127
CCL19	phenylacetate	0.083923	0.546281	0.851808
CCL19	phenylacetylcarnitine	0.149895	0.279318	0.68395
CCL19	phenylacetylglutamate	0.149016	0.282181	0.686378
CCL19	phenylacetylglutamine	0.180637	0.19117	0.595999
CCL19	phenylalanine	0.0355632	0.798491	0.946979
CCL19	phenylalanylhydroxyproline*	-0.171478	0.215042	0.622987
CCL19	phenyllactate (PLA)	-0.0379264	0.785408	0.94313
CCL19	phenylpyruvate	0.075586	0.586976	0.869942
CCL19	phosphate	-0.076882	0.580562	0.867195
CCL19	phosphoethanolamine (PE)	-0.170955	0.216464	0.624239
CCL19	phytanate	-0.0770345	0.579809	0.866889
CCL19	picolinate	-0.13182	0.342027	0.733009
CCL19	picolinoylglycine	-0.00499333	0.971414	0.99329
CCL19	pimeloylcarnitine/3-methyladipoylcarnitine (C7-DC)	0.00821553	0.952984	0.988939
CCL19	pipecolate	0.261216	0.0564051	0.358783
CCL19	piperine	0.118048	0.395239	0.769385
CCL19	pregnanediol-3-glucuronide	-0.30162	0.0266584	0.252171
CCL19	pregnen-diol disulfate*	-0.2587	0.0589103	0.365825
CCL19	pregnenediol sulfate (C21H34O5S)*	-0.195121	0.157385	0.553706
CCL19	pregnenetriol disulfate*	-0.233695	0.088988	0.438624
CCL19	pregnenetriol sulfate*	-0.209148	0.129065	0.51181
CCL19	pregnenolone sulfate	-0.0875548	0.528989	0.843665
CCL19	pristanate	-0.0347377	0.803074	0.948154
CCL19	prolylhydroxyproline	-0.0746712	0.591523	0.872161
CCL19	proline	0.311835	0.0217068	0.227662
CCL19	prolylglycine	0.226682	0.0992864	0.459746
CCL19	propionylcarnitine (C3)	0.0895369	0.519667	0.839081
CCL19	propionylglycine (C3)	-0.221312	0.107778	0.476132
CCL19	pseudouridine	-0.0239756	0.86337	0.965696
CCL19	pyridoxal	-0.062855	0.65161	0.896686
CCL19	pyridoxate	0.131542	0.343057	0.733665
CCL19	pyrraline	0.098235	0.479754	0.818525
CCL19	pyruvate	-0.000571755	0.996726	0.999149
CCL19	quinate	-0.0573661	0.680318	0.907836
CCL19	quinolinate	0.2494	0.0689604	0.39234
CCL19	retinal	0.0601914	0.665482	0.902244
CCL19	retinol (Vitamin A)	0.0246617	0.859499	0.964647
CCL19	ribitol	0.125596	0.365502	0.749619
CCL19	ribonate	-0.0505051	0.716842	0.920836
CCL19	S-1-pyrroline-5-carboxylate	0.274023	0.044953	0.322915
CCL19	S-adenosylhomocysteine (SAH)	0.0954142	0.492517	0.825112
CCL19	S-allylcysteine	0.0148373	0.915197	0.979646
CCL19	S-carboxyethylcysteine	0.104631	0.451475	0.803666
CCL19	S-carboxymethyl-L-cysteine	0.152233	0.271802	0.677569
CCL19	S-methylcysteine	0.090223	0.516459	0.837472
CCL19	S-methylcysteine sulfoxide	0.0741376	0.594183	0.873318
CCL19	salicylate	0.185439	0.179438	0.582007
CCL19	sarcosine	0.233848	0.0887738	0.438131
CCL19	sebacate (C10-DC)	0.0371641	0.789622	0.944475
CCL19	serine	-0.067429	0.628061	0.886836
CCL19	serotonin	-0.324033	0.016834	0.199693
CCL19	spermidine	0.0272537	0.844905	0.960478
CCL19	sphingadienine	0.096093	0.48943	0.823599
CCL19	sphinganine	-0.0642272	0.644508	0.893798
CCL19	sphinganine-1-phosphate	-0.0534019	0.701339	0.915363
CCL19	sphingomyelin (d17:1/14:0, d16:1/15:0)*	0.0833619	0.548977	0.853135
CCL19	sphingomyelin (d17:1/16:0, d18:1/15:0, d16:1/17:0)*	0.0774157	0.57793	0.866105
CCL19	sphingomyelin (d17:2/16:0, d18:2/15:0)*	0.0705546	0.612176	0.880629
CCL19	sphingomyelin (d18:0/18:0, d19:0/17:0)*	-0.113627	0.4133	0.781024
CCL19	sphingomyelin (d18:0/20:0, d16:0/22:0)*	0.0360206	0.795954	0.946274
CCL19	sphingomyelin (d18:1/14:0, d16:1/16:0)*	0.0688775	0.620678	0.884019
CCL19	sphingomyelin (d18:1/17:0, d17:1/18:0, d19:1/16:0)	-0.00255384	0.985377	0.996485
CCL19	sphingomyelin (d18:1/18:1, d18:2/18:0)	-0.108367	0.435393	0.794428
CCL19	sphingomyelin (d18:1/19:0, d19:1/18:0)*	0.0214599	0.87759	0.96951
CCL19	sphingomyelin (d18:1/20:0, d16:1/22:0)*	0.13238	0.339962	0.73154
CCL19	sphingomyelin (d18:1/20:1, d18:2/20:0)*	0.0464646	0.738655	0.928309
CCL19	sphingomyelin (d18:1/20:2, d18:2/20:1, d16:1/22:2)*	0.115533	0.405458	0.776101
CCL19	sphingomyelin (d18:1/21:0, d17:1/22:0, d16:1/23:0)*	0.135125	0.329955	0.724008
CCL19	sphingomyelin (d18:1/22:1, d18:2/22:0, d16:1/24:1)*	0.0764246	0.582822	0.868273
CCL19	sphingomyelin (d18:1/22:2, d18:2/22:1, d16:1/24:2)*	0.101887	0.463495	0.810178
CCL19	sphingomyelin (d18:1/24:1, d18:2/24:0)*	-0.00819516	0.9531	0.988939
CCL19	sphingomyelin (d18:1/25:0, d19:0/24:1, d20:1/23:0, d19:1/24:0)*	0.201448	0.144092	0.534637
CCL19	sphingomyelin (d18:2/14:0, d18:1/14:1)*	0.0202401	0.884499	0.971293
CCL19	sphingomyelin (d18:2/16:0, d18:1/16:1)*	0.0133791	0.923505	0.981886
CCL19	sphingomyelin (d18:2/18:1)*	-0.0389175	0.779939	0.94133
CCL19	sphingomyelin (d18:2/21:0, d16:2/23:0)*	0.158148	0.25339	0.661058
CCL19	sphingomyelin (d18:2/23:0, d18:1/23:1, d17:1/24:1)*	0.0375453	0.787515	0.943787
CCL19	sphingomyelin (d18:2/23:1)*	0.0796265	0.567084	0.861384
CCL19	sphingomyelin (d18:2/24:1, d18:1/24:2)*	-0.0207738	0.881475	0.970506
CCL19	sphingomyelin (d18:2/24:2)*	0.110196	0.427634	0.789834
CCL19	sphingosine	-0.0129217	0.926113	0.98249
CCL19	sphingosine 1-phosphate	0.0107109	0.938728	0.985719
CCL19	stachydrine	0.174462	0.207046	0.614281
CCL19	stearate (18:0)	-0.0259577	0.852196	0.962693
CCL19	stearidonate (18:4n3)	0.0833619	0.548977	0.853135
CCL19	stearoyl ethanolamide	0.0414332	0.766105	0.936979
CCL19	stearoyl sphingomyelin (d18:1/18:0)	-0.0872499	0.530431	0.844366
CCL19	stearoyl-arachidonoyl-glycerol (18:0/20:4) [1]*	0.0155136	0.911346	0.978674
CCL19	stearoyl-arachidonoyl-glycerol (18:0/20:4) [2]*	0.161197	0.244235	0.652134
CCL19	stearoylcarnitine (C18)	-0.023442	0.866383	0.96654
CCL19	stearoylcholine*	0.0681987	0.624133	0.885369
CCL19	succinate	0.0205451	0.882771	0.970898
CCL19	succinoyltaurine	0.0921141	0.50767	0.83307
CCL19	succinylcarnitine (C4-DC)	0.280661	0.0398125	0.305056
CCL19	sulfate of piperine metabolite C16H19NO3 (2)*	0.0878098	0.527785	0.84319
CCL19	sulfate of piperine metabolite C16H19NO3 (3)*	0.122632	0.377014	0.757278
CCL19	sulfate of piperine metabolite C18H21NO3 (1)*	0.0300164	0.829407	0.956016
CCL19	sulfate of piperine metabolite C18H21NO3 (3)*	0.0122636	0.929866	0.98354
CCL19	sulfate*	-0.120717	0.384567	0.762299
CCL19	tartronate (hydroxymalonate)	0.0301506	0.828656	0.955773
CCL19	taurine	-0.219211	0.111247	0.482063
CCL19	taurochenodeoxycholate	-0.0362119	0.794894	0.945971
CCL19	taurochenodeoxycholic acid 3-sulfate	0.0287236	0.836652	0.958055
CCL19	taurocholate	0.148298	0.284532	0.688157
CCL19	taurocholenate sulfate*	0.0533257	0.701745	0.915516
CCL19	taurodeoxycholate	0.0124929	0.928558	0.983261
CCL19	taurodeoxycholic acid 3-sulfate	-0.0245897	0.859905	0.96479
CCL19	taurolithocholate 3-sulfate	-0.0498952	0.720121	0.922095
CCL19	tetradecadienedioate (C14:2-DC)*	-0.00892534	0.948927	0.987995
CCL19	tetradecadienoate (14:2)*	-0.0415094	0.765686	0.936925
CCL19	tetradecanedioate (C14)	-0.0174957	0.900074	0.975678
CCL19	tetrahydrocortisol glucuronide	0.0844292	0.543855	0.850719
CCL19	tetrahydrocortisol sulfate (1)	-0.0641598	0.644856	0.893971
CCL19	tetrahydrocortisone glucuronide (5)	0.122699	0.376752	0.757079
CCL19	theobromine	0.105622	0.447177	0.801104
CCL19	theophylline	0.0424242	0.760674	0.935288
CCL19	thioproline	0.0845817	0.543125	0.850393
CCL19	threonate	0.184372	0.181999	0.585125
CCL19	threonine	0.0528683	0.704186	0.916482
CCL19	thymol sulfate	-0.259048	0.0585585	0.364896
CCL19	thyroxine	0.0912903	0.51149	0.835097
CCL19	tiglyl carnitine (C5)	-0.0378502	0.785829	0.943255
CCL19	hydroxyproline	0.0464646	0.738655	0.928309
CCL19	trans-urocanate	0.240938	0.0792505	0.417103
CCL19	tricosanoyl sphingomyelin (d18:1/23:0)*	0.0919764	0.508308	0.833327
CCL19	tridecenedioate (C13:1-DC)*	-0.223099	0.104892	0.470731
CCL19	trigonelline (N'-methylnicotinate)	0.0532495	0.702152	0.915698
CCL19	trimethylamine N-oxide	0.123385	0.374069	0.755217
CCL19	tryptophan	-0.114999	0.407645	0.777358
CCL19	tryptophan betaine	-0.133905	0.33438	0.727553
CCL19	tyramine O-sulfate	0.0441344	0.75133	0.932429
CCL19	tyrosine	0.0726129	0.601811	0.876432
CCL19	umbelliferone sulfate	-0.081941	0.555832	0.856402
CCL19	undecenoylcarnitine (C11:1)	0.118201	0.394624	0.768983
CCL19	uracil	-0.113781	0.41266	0.780677
CCL19	urate	0.123309	0.374367	0.755415
CCL19	urea	0.00659424	0.962255	0.991155
CCL19	uridine	-0.000419287	0.997599	0.999336
CCL19	ursodeoxycholate	-0.132688	0.338832	0.730772
CCL19	valerate (5:0)	0.0542589	0.696775	0.913828
CCL19	valine	-0.0145988	0.916555	0.979982
CCL19	valylglycine	-0.0394586	0.776957	0.940507
CCL19	valylleucine	0.0104934	0.93997	0.985924
CCL19	vanillactate	0.214603	0.119157	0.49558
CCL19	vanillic acid glycine	-0.0945404	0.496507	0.827181
CCL19	vanillylmandelate (VMA)	0.0216123	0.876727	0.969285
CCL19	xanthine	-0.0242805	0.861649	0.965215
CCL19	xanthurenate	-0.0184105	0.894878	0.974294
CCL19	ximenoylcarnitine (C26:1)*	0.17995	0.19289	0.598131
CCL19	xylose	0.140853	0.309671	0.708667
CCL19	IL8	0.214031	0.120168	0.497217
CCL19	VEGFA	0.27044	0.047946	0.332694
CCL19	CD8A	0.0822946	0.554122	0.855569
CCL19	CDCP1	0.170192	0.218551	0.626305
CCL19	CD244	-0.0203164	0.884067	0.971157
CCL19	IL7	0.0562226	0.686358	0.910091
CCL19	OPG	0.301468	0.026739	0.252536
CCL19	LAP TGF-beta-1	-0.0104822	0.940034	0.985924
CCL19	uPA	0.23705	0.0843677	0.429241
CCL19	IL6	0.181399	0.189272	0.59376
CCL19	IL-17C	0.100515	0.469569	0.813345
CCL19	MCP-1	0.316638	0.0196621	0.216478
CCL19	IL-17A	0.199405	0.148289	0.540882
CCL19	CXCL11	0.0846579	0.542761	0.850288
CCL19	AXIN1	-0.152506	0.270932	0.676689
CCL19	TRAIL	0.368858	0.00605785	0.113015
CCL19	CXCL9	0.442653	0.000803208	0.0314679
CCL19	CST5	0.0197827	0.887092	0.972087
CCL19	OSM	0.233162	0.089741	0.440374
CCL19	CXCL1	-0.00339241	0.980577	0.995388
CCL19	CCL4	0.181018	0.19022	0.594786
CCL19	CD6	0.188336	0.172618	0.573553
CCL19	SCF	-0.0534019	0.701339	0.915363
CCL19	IL18	0.180027	0.192698	0.597893
CCL19	SLAMF1	0.331961	0.0141943	0.182237
CCL19	TGF-alpha	0.239565	0.0810278	0.421194
CCL19	MCP-4	0.142291	0.304709	0.704565
CCL19	CCL11	0.218449	0.112528	0.484397
CCL19	TNFSF14	0.102802	0.459469	0.807941
CCL19	FGF-23	0.363036	0.00697435	0.122519
CCL19	MMP-1	0.057976	0.677105	0.906659
CCL19	LIF-R	-0.0178769	0.897908	0.975181
CCL19	FGF-21	0.112788	0.416778	0.78297
IL-15RA	Liver fat (%)	0.155793	0.260615	0.667912
IL-15RA	Sodium (mmol/L)	0.178242	0.19722	0.603477
IL-15RA	Potassium (mmol/L)	0.0284116	0.838403	0.958604
IL-15RA	Creatinine (mg/dL)	0.0491925	0.723905	0.923498
IL-15RA	Urea (BUN) (mg/dL)	0.0994707	0.474219	0.815757
IL-15RA	Uric acid (mg/dL)	0.0190903	0.891019	0.973225
IL-15RA	ALT (IU/L)	0.0467791	0.73695	0.927719
IL-15RA	AST (IU/L)	0.127744	0.357291	0.743809
IL-15RA	GGT (U/L)	-0.105594	0.447297	0.801267
IL-15RA	Alkaline phosphatase (IU/L)	-0.0878803	0.527453	0.843018
IL-15RA	Total Bilirubin (mg/dL)	0.0679404	0.62545	0.885883
IL-15RA	Albumin (g/dL)	-0.337326	0.0126166	0.171166
IL-15RA	Creatine Kinase (U/L)	0.0427795	0.75873	0.934794
IL-15RA	Total cholesterol (mg/dL)	-0.0741856	0.593943	0.873293
IL-15RA	High Density Lipoprotein (mg/dL)	0.14963	0.28018	0.684705
IL-15RA	Low Density Lipoprotein (mg/dL)	-0.142065	0.305486	0.705274
IL-15RA	Triglycerides (mg/dL)	-0.185206	0.179995	0.582672
IL-15RA	Glucose (mg/dL)	0.0184288	0.894774	0.974294
IL-15RA	Insulin (mg/dL)	-0.0411727	0.767534	0.937602
IL-15RA	Weight (kg)	0.137006	0.323205	0.719013
IL-15RA	Body mass index (kg/m2)	0.291256	0.0326167	0.277684
IL-15RA	Heart rate (bpm)	0.0991804	0.475516	0.816473
IL-15RA	Systolic blood pressure (mmHg)	-0.0130576	0.925338	0.98235
IL-15RA	Diastolic blood pressure (mmHg)	0.288703	0.0342432	0.284154
IL-15RA	Waist circumference (cm)	0.292679	0.0317386	0.27422
IL-15RA	Hip circumference (cm)	0.382476	0.00431389	0.0924536
IL-15RA	Trunk fat mass (kg/m2)	0.255691	0.0620237	0.374475
IL-15RA	Trunk fat free mass (kg/m2)	-0.0232354	0.867549	0.966861
IL-15RA	Trunk total body water (%)	-0.0286482	0.837075	0.958174
IL-15RA	Left arm fat mass (kg/m2)	0.361663	0.00720743	0.124802
IL-15RA	Left arm fat free mass (kg/m2)	-0.0346651	0.803477	0.948222
IL-15RA	Left arm total body water (%)	-0.0286482	0.837075	0.958174
IL-15RA	Right arm fat mass (kg/m2)	0.345276	0.0105563	0.154966
IL-15RA	Right arm fat free mass (kg/m2)	-0.00670553	0.961618	0.991034
IL-15RA	Right arm total body water (%)	-0.0286482	0.837075	0.958174
IL-15RA	Left leg fat mass (kg/m2)	0.32788	0.015505	0.191235
IL-15RA	Left leg fat free mass (kg/m2)	-0.0561172	0.686916	0.910349
IL-15RA	Left leg total body water (%)	-0.0286482	0.837075	0.958174
IL-15RA	Right leg fat mass (kg/m2)	0.338094	0.0124036	0.169609
IL-15RA	Right leg fat free mass (kg/m2)	-0.0332602	0.811293	0.950498
IL-15RA	Right leg total body water (%)	-0.0286482	0.837075	0.958174
IL-15RA	(14 or 15)-methylpalmitate (a17:0 or i17:0)	0.12251	0.37749	0.757661
IL-15RA	(16 or 17)-methylstearate (a19:0 or i19:0)	0.151099	0.275431	0.680799
IL-15RA	(2 or 3)-decenoate (10:1n7 or n8)	-0.0362119	0.794894	0.945971
IL-15RA	(N(1) + N(8))-acetylspermidine	0.259772	0.0578318	0.36285
IL-15RA	(S)-3-hydroxybutyrylcarnitine	0.0238236	0.864228	0.9659
IL-15RA	1,2,3-benzenetriol sulfate (2)	-0.0323966	0.816106	0.952106
IL-15RA	1,2-dilinoleoyl-GPC (18:2/18:2)	-0.175647	0.20393	0.610909
IL-15RA	1,2-dilinoleoyl-GPE (18:2/18:2)*	-0.0755778	0.587017	0.869981
IL-15RA	1,2-dipalmitoyl-GPC (16:0/16:0)	0.0176485	0.899206	0.97542
IL-15RA	1,3,7-trimethylurate	-0.100688	0.468799	0.813008
IL-15RA	1,3-dimethylurate	0.105664	0.446994	0.801104
IL-15RA	1,5-anhydroglucitol (1,5-AG)	0.31935	0.0185812	0.210189
IL-15RA	1,7-dimethylurate	-0.000266824	0.998472	0.999502
IL-15RA	1-(1-enyl-oleoyl)-GPE (P-18:1)*	-0.0372029	0.789408	0.944475
IL-15RA	1-(1-enyl-palmitoyl)-2-arachidonoyl-GPC (P-16:0/20:4)*	-0.179268	0.194612	0.600358
IL-15RA	1-(1-enyl-palmitoyl)-2-arachidonoyl-GPE (P-16:0/20:4)*	-0.250624	0.0675639	0.389067
IL-15RA	1-(1-enyl-palmitoyl)-2-linoleoyl-GPC (P-16:0/18:2)*	0.0567954	0.68333	0.909044
IL-15RA	1-(1-enyl-palmitoyl)-2-linoleoyl-GPE (P-16:0/18:2)*	-0.13082	0.345735	0.735683
IL-15RA	1-(1-enyl-palmitoyl)-2-oleoyl-GPC (P-16:0/18:1)*	0.0308373	0.824815	0.954694
IL-15RA	1-(1-enyl-palmitoyl)-2-oleoyl-GPE (P-16:0/18:1)*	-0.0930835	0.503194	0.830801
IL-15RA	1-(1-enyl-palmitoyl)-2-palmitoleoyl-GPC (P-16:0/16:1)*	0.17214	0.213249	0.621151
IL-15RA	1-(1-enyl-palmitoyl)-2-palmitoyl-GPC (P-16:0/16:0)*	-0.0113591	0.935027	0.984918
IL-15RA	1-(1-enyl-palmitoyl)-GPC (P-16:0)*	-0.00625131	0.964216	0.991641
IL-15RA	1-(1-enyl-palmitoyl)-GPE (P-16:0)*	-0.0664773	0.632931	0.889047
IL-15RA	1-(1-enyl-stearoyl)-2-arachidonoyl-GPE (P-18:0/20:4)*	-0.189102	0.170847	0.571445
IL-15RA	1-(1-enyl-stearoyl)-2-linoleoyl-GPE (P-18:0/18:2)*	-0.10307	0.45829	0.80742
IL-15RA	1-(1-enyl-stearoyl)-2-oleoyl-GPE (P-18:0/18:1)	-0.0186777	0.893361	0.973972
IL-15RA	1-(1-enyl-stearoyl)-GPE (P-18:0)*	0.0030113	0.982758	0.995904
IL-15RA	1-arachidonoyl-GPC* (20:4)*	-0.238007	0.0830841	0.426486
IL-15RA	1-arachidonoyl-GPE (20:4n6)*	-0.197031	0.153281	0.548064
IL-15RA	1-arachidonoyl-GPI* (20:4)*	-0.137148	0.322699	0.718694
IL-15RA	1-arachidonylglycerol (20:4)	0.0878631	0.527534	0.843018
IL-15RA	1-carboxyethylisoleucine	-0.161223	0.244156	0.652134
IL-15RA	1-carboxyethylleucine	-0.090644	0.514496	0.836554
IL-15RA	1-carboxyethylphenylalanine	-0.0973527	0.483727	0.820668
IL-15RA	1-carboxyethyltyrosine	-0.0908744	0.513423	0.83606
IL-15RA	1-carboxyethylvaline	-0.0566049	0.684337	0.90931
IL-15RA	1-dihomo-linolenylglycerol (20:3)	0.154758	0.263835	0.670675
IL-15RA	1-docosahexaenoylglycerol (22:6)	0.190437	0.167791	0.567536
IL-15RA	1-lignoceroyl-GPC (24:0)	-0.0265305	0.848972	0.961766
IL-15RA	1-linolenoyl-GPC (18:3)*	-0.131773	0.342202	0.733038
IL-15RA	1-linoleoyl-2-arachidonoyl-GPC (18:2/20:4n6)*	-0.313595	0.0209379	0.223762
IL-15RA	1-linoleoyl-2-arachidonoyl-GPE (18:2/20:4)*	-0.0245878	0.859916	0.96479
IL-15RA	1-linoleoyl-2-linolenoyl-GPC (18:2/18:3)*	-0.118051	0.39523	0.769385
IL-15RA	1-linoleoyl-GPC (18:2)	-0.113477	0.413922	0.781348
IL-15RA	1-linoleoyl-GPE (18:2)*	-0.16627	0.229509	0.637643
IL-15RA	1-linoleoyl-GPG (18:2)*	0.138215	0.318912	0.71581
IL-15RA	1-linoleoyl-GPI* (18:2)*	0.0521832	0.707847	0.917733
IL-15RA	1-linoleoylglycerol (18:2)	0.0816863	0.557065	0.856954
IL-15RA	1-methyl-4-imidazoleacetate	0.0358688	0.796796	0.946514
IL-15RA	1-methyl-5-imidazoleacetate	-0.211363	0.12497	0.505083
IL-15RA	1-methyl-5-imidazolelactate	-0.286874	0.0354494	0.288772
IL-15RA	1-methylhistidine	0.142751	0.303132	0.703331
IL-15RA	1-methylnicotinamide	-0.14115	0.308642	0.707778
IL-15RA	1-methylurate	0.0255438	0.854527	0.963335
IL-15RA	1-methylxanthine	-0.0342679	0.805685	0.948816
IL-15RA	1-myristoyl-2-arachidonoyl-GPC (14:0/20:4)*	-0.179458	0.19413	0.599785
IL-15RA	1-myristoyl-2-palmitoyl-GPC (14:0/16:0)	-0.0513446	0.712337	0.919211
IL-15RA	1-myristoylglycerol (14:0)	-0.035715	0.797648	0.946776
IL-15RA	1-oleoyl-2-arachidonoyl-GPE (18:1/20:4)*	-0.0439116	0.752545	0.932846
IL-15RA	1-oleoyl-2-docosahexaenoyl-GPC (18:1/22:6)*	0.00194401	0.988869	0.997447
IL-15RA	1-oleoyl-2-linoleoyl-GPE (18:1/18:2)*	-0.0400999	0.773428	0.939452
IL-15RA	1-oleoyl-GPC (18:1)	-0.149574	0.280361	0.684843
IL-15RA	1-oleoyl-GPE (18:1)	-0.222951	0.105129	0.471182
IL-15RA	1-oleoyl-GPG (18:1)*	-0.143525	0.30049	0.701211
IL-15RA	1-oleoyl-GPI (18:1)	-0.00499342	0.971413	0.99329
IL-15RA	1-oleoyl-GPS (18:1)	0.0985508	0.478336	0.817832
IL-15RA	1-oleoylglycerol (18:1)	-0.0472279	0.734518	0.9269
IL-15RA	1-palmitoleoyl-2-linolenoyl-GPC (16:1/18:3)*	-0.110394	0.426799	0.789398
IL-15RA	1-palmitoleoyl-GPC* (16:1)*	-0.169548	0.220327	0.628304
IL-15RA	1-palmitoleoylglycerol (16:1)*	-0.0750588	0.589595	0.871184
IL-15RA	1-palmitoyl-2-arachidonoyl-GPC (16:0/20:4n6)	-0.249862	0.0684306	0.391138
IL-15RA	1-palmitoyl-2-arachidonoyl-GPE (16:0/20:4)*	-0.0232899	0.867241	0.9668
IL-15RA	1-palmitoyl-2-arachidonoyl-GPI (16:0/20:4)*	-0.0750538	0.58962	0.871184
IL-15RA	1-palmitoyl-2-dihomo-linolenoyl-GPC (16:0/20:3n3 or 6)*	-0.145114	0.295113	0.696802
IL-15RA	1-palmitoyl-2-docosahexaenoyl-GPC (16:0/22:6)	-0.0513446	0.712337	0.919211
IL-15RA	1-palmitoyl-2-docosahexaenoyl-GPE (16:0/22:6)*	0.0274829	0.843617	0.960148
IL-15RA	1-palmitoyl-2-linoleoyl-GPC (16:0/18:2)	-0.127085	0.3598	0.745694
IL-15RA	1-palmitoyl-2-linoleoyl-GPE (16:0/18:2)	0.0304561	0.826947	0.955266
IL-15RA	1-palmitoyl-2-linoleoyl-GPI (16:0/18:2)	0.149841	0.279494	0.684028
IL-15RA	1-palmitoyl-2-oleoyl-GPC (16:0/18:1)	-0.183423	0.1843	0.587965
IL-15RA	1-palmitoyl-2-oleoyl-GPE (16:0/18:1)	-0.0988012	0.477214	0.817309
IL-15RA	1-palmitoyl-2-oleoyl-GPI (16:0/18:1)*	0.0237092	0.864873	0.966162
IL-15RA	1-palmitoyl-2-palmitoleoyl-GPC (16:0/16:1)*	-0.1134	0.414238	0.781558
IL-15RA	1-palmitoyl-2-stearoyl-GPC (16:0/18:0)	0.137186	0.322563	0.718492
IL-15RA	1-palmitoyl-2-stearoyl-GPE (16:0/18:0)*	0.116281	0.402403	0.7741
IL-15RA	1-palmitoyl-GPC (16:0)	-0.0978864	0.481322	0.819538
IL-15RA	1-palmitoyl-GPE (16:0)	-0.00293507	0.983195	0.99605
IL-15RA	1-palmitoyl-GPG (16:0)*	0.0735672	0.597031	0.87454
IL-15RA	1-palmitoyl-GPI* (16:0)	0.189712	0.169446	0.569748
IL-15RA	1-palmitoylglycerol (16:0)	-0.0676971	0.626692	0.886373
IL-15RA	1-ribosyl-imidazoleacetate*	-0.0109017	0.937638	0.985484
IL-15RA	1-stearoyl-2-arachidonoyl-GPC (18:0/20:4)	-0.168099	0.224352	0.632424
IL-15RA	1-stearoyl-2-arachidonoyl-GPE (18:0/20:4)	-0.0459319	0.741547	0.929218
IL-15RA	1-stearoyl-2-arachidonoyl-GPI (18:0/20:4)	-0.0455507	0.743618	0.929883
IL-15RA	1-stearoyl-2-arachidonoyl-GPS (18:0/20:4)	0.0219575	0.874774	0.968815
IL-15RA	1-stearoyl-2-docosahexaenoyl-GPC (18:0/22:6)	0.00766167	0.95615	0.989593
IL-15RA	1-stearoyl-2-docosahexaenoyl-GPE (18:0/22:6)*	-0.0248147	0.858636	0.964398
IL-15RA	1-stearoyl-2-linoleoyl-GPC (18:0/18:2)*	-0.105815	0.446344	0.800776
IL-15RA	1-stearoyl-2-linoleoyl-GPE (18:0/18:2)*	-0.0742153	0.593796	0.873126
IL-15RA	1-stearoyl-2-linoleoyl-GPI (18:0/18:2)	0.115382	0.406073	0.77642
IL-15RA	1-stearoyl-2-oleoyl-GPC (18:0/18:1)	-0.0178391	0.898123	0.975241
IL-15RA	1-stearoyl-2-oleoyl-GPE (18:0/18:1)	-0.125255	0.366815	0.750507
IL-15RA	1-stearoyl-2-oleoyl-GPI (18:0/18:1)*	0.00541272	0.969014	0.992791
IL-15RA	1-stearoyl-2-oleoyl-GPS (18:0/18:1)	0.0559569	0.687764	0.91065
IL-15RA	1-stearoyl-GPC (18:0)	-0.0688788	0.620672	0.884019
IL-15RA	1-stearoyl-GPE (18:0)	-0.0377366	0.786457	0.943527
IL-15RA	1-stearoyl-GPG (18:0)	0.179881	0.193064	0.598315
IL-15RA	1-stearoyl-GPI (18:0)	0.0987631	0.477385	0.817309
IL-15RA	10-heptadecenoate (17:1n7)	0.112371	0.418515	0.784166
IL-15RA	10-nonadecenoate (19:1n9)	0.0612933	0.659729	0.899924
IL-15RA	10-undecenoate (11:1n1)	0.0238998	0.863798	0.965818
IL-15RA	11-ketoetiocholanolone glucuronide	0.0617934	0.657125	0.8988
IL-15RA	11beta-hydroxyandrosterone glucuronide	-0.113324	0.414554	0.781762
IL-15RA	11beta-hydroxyetiocholanolone glucuronide*	0.196011	0.155463	0.551149
IL-15RA	12,13-DiHOME	0.179625	0.193711	0.599101
IL-15RA	12-HETE	-0.144277	0.297937	0.699161
IL-15RA	13-HODE + 9-HODE	0.00735672	0.957894	0.990063
IL-15RA	16a-hydroxy DHEA 3-sulfate	-0.0139511	0.920245	0.981077
IL-15RA	17alpha-hydroxypregnanolone glucuronide	-0.14605	0.291976	0.694316
IL-15RA	17alpha-hydroxypregnenolone 3-sulfate	-0.236977	0.0844655	0.429393
IL-15RA	2'-deoxyuridine	0.0410528	0.768192	0.937747
IL-15RA	2'-O-methyluridine	0.186167	0.177707	0.580112
IL-15RA	2,3-dihydroxy-2-methylbutyrate	0.0102539	0.941337	0.986201
IL-15RA	2,3-dihydroxy-5-methylthio-4-pentenoate (DMTPA)*	0.178162	0.197424	0.603638
IL-15RA	2,3-dihydroxyisovalerate	0	1	1
IL-15RA	2,4-di-tert-butylphenol	-0.0164669	0.905923	0.977317
IL-15RA	2,6-dihydroxybenzoic acid	0.101736	0.464159	0.810443
IL-15RA	2-acetamidophenol sulfate	-0.0380942	0.784482	0.942842
IL-15RA	2-aminoadipate	-0.178086	0.197619	0.603886
IL-15RA	2-aminobutyrate	-0.218529	0.112392	0.484156
IL-15RA	2-aminoheptanoate	0.188149	0.173053	0.574201
IL-15RA	2-aminooctanoate	0.0974671	0.483211	0.820329
IL-15RA	2-aminophenol sulfate	0.0255389	0.854555	0.963335
IL-15RA	2-arachidonoylglycerol (20:4)	0.202375	0.142217	0.531799
IL-15RA	2-hydroxy-3-methylvalerate	-0.292477	0.0318615	0.274563
IL-15RA	2-hydroxy-4-(methylthio)butanoic acid	-0.0135318	0.922635	0.981675
IL-15RA	2-hydroxyarachidate*	0.171034	0.216248	0.624084
IL-15RA	2-hydroxybehenate	0.194896	0.157874	0.554464
IL-15RA	2-hydroxybutyrate/2-hydroxyisobutyrate	-0.236368	0.085291	0.431048
IL-15RA	2-hydroxydecanoate	-0.0213078	0.878451	0.969714
IL-15RA	2-hydroxyglutarate	-0.056986	0.682324	0.90862
IL-15RA	2-hydroxyhippurate (salicylurate)	0.0578246	0.677902	0.90696
IL-15RA	2-hydroxylaurate	-0.120833	0.384105	0.762119
IL-15RA	2-hydroxynervonate*	0.26145	0.0561768	0.358089
IL-15RA	2-hydroxyoctanoate	-0.0715851	0.606977	0.878619
IL-15RA	2-hydroxypalmitate	0.115306	0.406385	0.776557
IL-15RA	2-hydroxyphenylacetate	0.13204	0.341217	0.732539
IL-15RA	2-hydroxyphytanate*	0.0709752	0.610052	0.879916
IL-15RA	2-hydroxysebacate	-0.106144	0.444924	0.799953
IL-15RA	2-hydroxystearate	0.103223	0.457622	0.807104
IL-15RA	2-isopropylmalate	-0.123778	0.372538	0.754252
IL-15RA	2-keto-3-deoxy-gluconate	0.289123	0.0339711	0.283089
IL-15RA	2-ketocaprylate	-0.0473041	0.734106	0.926773
IL-15RA	2-linoleoylglycerol (18:2)	0.214226	0.119823	0.496678
IL-15RA	2-methoxyhydroquinone sulfate (1)	-0.0956955	0.491237	0.824544
IL-15RA	2-methoxyhydroquinone sulfate (2)	-0.13206	0.341144	0.732449
IL-15RA	2-methoxyresorcinol sulfate	-0.0622	0.65501	0.897986
IL-15RA	2-methylbutyrylcarnitine (C5)	0.0795899	0.567263	0.86151
IL-15RA	2-methylserine	0.203035	0.140894	0.529915
IL-15RA	2-naphthol sulfate	0.0128076	0.926764	0.982769
IL-15RA	2-O-methylascorbic acid	0.147096	0.288496	0.69133
IL-15RA	2-oleoylglycerol (18:1)	-0.0965404	0.4874	0.822489
IL-15RA	2-oxoarginine*	-0.0376222	0.787089	0.943667
IL-15RA	2-palmitoleoyl-GPC* (16:1)*	-0.144047	0.298717	0.699747
IL-15RA	2-palmitoyl-GPC* (16:0)*	0.087099	0.531144	0.844727
IL-15RA	2-piperidinone	0.0963235	0.488384	0.823036
IL-15RA	2-stearoyl-GPE (18:0)*	0.129257	0.351578	0.73982
IL-15RA	21-hydroxypregnenolone disulfate	-0.19158	0.165207	0.564159
IL-15RA	21-hydroxypregnenolone monosulfate (1)	-0.24402	0.0753709	0.408272
IL-15RA	2R,3R-dihydroxybutyrate	0.048562	0.727305	0.924601
IL-15RA	3,4-dihydroxybutyrate	0.0593112	0.670091	0.904162
IL-15RA	3,5-dichloro-2,6-dihydroxybenzoic acid	-0.232099	0.0912555	0.443444
IL-15RA	3,7-dimethylurate	0.107372	0.439645	0.796832
IL-15RA	3-(3-amino-3-carboxypropyl)uridine*	0.435953	0.000983713	0.0360474
IL-15RA	3-(3-hydroxyphenyl)propionate	-0.0669682	0.630418	0.887827
IL-15RA	3-(3-hydroxyphenyl)propionate sulfate	-3.86216e-05	0.999779	0.999808
IL-15RA	3-(4-hydroxyphenyl)lactate (HPLA)	-0.0936934	0.500389	0.829283
IL-15RA	3-acetylphenol sulfate	-0.106785	0.442165	0.798301
IL-15RA	3-amino-2-piperidone	0.151671	0.273597	0.679174
IL-15RA	3-aminoisobutyrate	0.507004	9.1395e-05	0.00666825
IL-15RA	3-bromo-5-chloro-2,6-dihydroxybenzoic acid*	-0.236101	0.0856546	0.431791
IL-15RA	3-carboxy-4-methyl-5-pentyl-2-furanpropionate (3-CMPFP)	0.216471	0.115901	0.490065
IL-15RA	3-carboxy-4-methyl-5-propyl-2-furanpropanoate (CMPF)	0.112219	0.41915	0.784602
IL-15RA	3-decenoylcarnitine	0.0648456	0.641318	0.892563
IL-15RA	3-ethylcatechol sulfate (1)	-0.145539	0.293688	0.695828
IL-15RA	3-formylindole	-0.280356	0.0400376	0.30588
IL-15RA	3-hydroxy-2-ethylpropionate	-0.0797042	0.566704	0.861213
IL-15RA	3-hydroxy-2-methylpyridine sulfate	-0.130262	0.347814	0.73702
IL-15RA	3-hydroxy-3-methylglutarate	0.157884	0.254193	0.661862
IL-15RA	3-hydroxyadipate	0.0223074	0.872795	0.968224
IL-15RA	3-hydroxybutyrate (BHBA)	-0.0357926	0.797219	0.946636
IL-15RA	3-hydroxybutyroylglycine	0.0623273	0.654349	0.897645
IL-15RA	3-hydroxydecanoate	0.164783	0.23376	0.641729
IL-15RA	3-hydroxydecanoylcarnitine	0.201986	0.143002	0.533042
IL-15RA	3-hydroxydodecanedioate*	0.0554061	0.690682	0.911731
IL-15RA	3-hydroxyhexanoate	0.0351446	0.800814	0.94755
IL-15RA	3-hydroxyhexanoylcarnitine (1)	0.171876	0.213961	0.621876
IL-15RA	3-hydroxyhippurate	0.0443691	0.750051	0.932009
IL-15RA	3-hydroxyhippurate sulfate	-0.0303148	0.827737	0.95552
IL-15RA	3-hydroxyisobutyrate	-0.190703	0.167187	0.566712
IL-15RA	3-hydroxylaurate	0.0749014	0.590378	0.871603
IL-15RA	3-hydroxyoctanoate	0.0878233	0.527722	0.84319
IL-15RA	3-hydroxyoctanoylcarnitine (1)	0.162991	0.238953	0.647117
IL-15RA	3-hydroxyoctanoylcarnitine (2)	0.133526	0.335761	0.728689
IL-15RA	3-hydroxyoleoylcarnitine	0.0308486	0.824751	0.954694
IL-15RA	3-hydroxypyridine sulfate	-0.124759	0.368729	0.751814
IL-15RA	3-hydroxystachydrine*	-0.00644436	0.963112	0.991378
IL-15RA	3-indoleglyoxylic acid	-0.0380796	0.784562	0.942842
IL-15RA	3-indoxyl sulfate	0.068307	0.623582	0.8852
IL-15RA	3-methoxycatechol sulfate (1)	-0.0663249	0.633713	0.889304
IL-15RA	3-methoxycatechol sulfate (2)	0.0576249	0.678954	0.907435
IL-15RA	3-methoxytyramine sulfate	0.0782986	0.573587	0.864346
IL-15RA	3-methoxytyrosine	0.186053	0.177978	0.580303
IL-15RA	3-methyl catechol sulfate (1)	-0.16505	0.232993	0.641088
IL-15RA	3-methyl-2-oxobutyrate	-0.353085	0.00882236	0.139896
IL-15RA	3-methyl-2-oxovalerate	-0.314662	0.0204827	0.221184
IL-15RA	3-methyladipate	0.239826	0.0806878	0.420461
IL-15RA	3-methylcytidine	-0.212167	0.123507	0.502948
IL-15RA	3-methylglutaconate	0.335246	0.0132095	0.175301
IL-15RA	3-methylglutarylcarnitine (2)	0.30376	0.0255492	0.246904
IL-15RA	3-methylhistidine	-0.206103	0.134861	0.520478
IL-15RA	3-methylxanthine	0.0636948	0.64726	0.89484
IL-15RA	3-phenylpropionate (hydrocinnamate)	-0.0299605	0.82972	0.956125
IL-15RA	3-phosphoglycerate	-0.0431874	0.7565	0.934052
IL-15RA	3-sulfo-L-alanine	0.132245	0.340461	0.731898
IL-15RA	3-ureidopropionate	0.29465	0.0305542	0.269282
IL-15RA	3b-hydroxy-5-cholenoic acid	0.0672546	0.628952	0.887265
IL-15RA	3beta,7alpha-dihydroxy-5-cholestenoate	0.0408622	0.769238	0.93814
IL-15RA	3beta-hydroxy-5-cholestenoate	0.173664	0.209161	0.616623
IL-15RA	4-acetamidobutanoate	-0.0644571	0.643321	0.893332
IL-15RA	4-acetylcatechol sulfate (1)	-0.150117	0.278598	0.68335
IL-15RA	4-acetylphenyl sulfate	-0.096088	0.489453	0.823626
IL-15RA	4-allylcatechol sulfate	-0.00754731	0.956804	0.989808
IL-15RA	4-allylphenol sulfate	-0.0433399	0.755667	0.933823
IL-15RA	4-chlorobenzoic acid	-0.160476	0.246379	0.65437
IL-15RA	4-cholesten-3-one	-0.0394519	0.776995	0.940507
IL-15RA	4-ethylcatechol sulfate	-0.0753207	0.588294	0.870691
IL-15RA	4-ethylphenyl sulfate	-0.0218034	0.875646	0.969071
IL-15RA	4-guanidinobutanoate	-0.0542076	0.697048	0.913953
IL-15RA	4-hydroxy-2-oxoglutaric acid	-0.0828299	0.551539	0.854432
IL-15RA	4-hydroxychlorothalonil	-0.180983	0.190306	0.594975
IL-15RA	4-hydroxycoumarin	0.0756963	0.586429	0.869786
IL-15RA	4-hydroxyglutamate	0.018792	0.892712	0.973699
IL-15RA	4-hydroxyhippurate	0.0665536	0.632541	0.888885
IL-15RA	4-hydroxyphenylacetate	0.0506023	0.71632	0.920698
IL-15RA	4-hydroxyphenylacetylglutamine	0.220337	0.109377	0.478857
IL-15RA	4-hydroxyphenylpyruvate	-0.00571766	0.967269	0.992312
IL-15RA	4-imidazoleacetate	-0.203664	0.139641	0.527864
IL-15RA	4-methoxyphenol sulfate	-0.153788	0.266876	0.673181
IL-15RA	4-methyl-2-oxopentanoate	-0.418037	0.0016583	0.0508306
IL-15RA	4-methylcatechol sulfate	-0.0154377	0.911779	0.978773
IL-15RA	4-methylguaiacol sulfate	0.0259866	0.852033	0.962693
IL-15RA	4-methylhexanoylglutamine	0.235005	0.0871616	0.435004
IL-15RA	4-methylnonanoylcarnitine	0.0389583	0.779714	0.94133
IL-15RA	4-oxo-retinoic acid	0.0387657	0.780776	0.941614
IL-15RA	4-vinylcatechol sulfate	0.0282071	0.83955	0.958986
IL-15RA	4-vinylphenol sulfate	0.00228706	0.986905	0.996951
IL-15RA	5,6-dihydrothymine	0.233128	0.0897887	0.440545
IL-15RA	5,6-dihydrouracil	0.125903	0.364321	0.74871
IL-15RA	5,6-dihydrouridine	0.372792	0.00549997	0.106642
IL-15RA	5-(galactosylhydroxy)-L-lysine	0.331777	0.0142514	0.182611
IL-15RA	5-acetylamino-6-amino-3-methyluracil	0.0748251	0.590757	0.871821
IL-15RA	5-acetylamino-6-formylamino-3-methyluracil	-0.168589	0.222986	0.630994
IL-15RA	5-dodecenoate (12:1n7)	0.0604929	0.663906	0.901603
IL-15RA	5-dodecenoylcarnitine (C12:1)	0.0813433	0.558728	0.857727
IL-15RA	5-hydroxyhexanoate	-0.184153	0.182528	0.585777
IL-15RA	5-hydroxyindole sulfate	-0.0402677	0.772505	0.939161
IL-15RA	5-hydroxylysine	0.101126	0.466856	0.811915
IL-15RA	5-methylthioadenosine (MTA)	0.275096	0.0440874	0.320191
IL-15RA	5-methyluridine (ribothymidine)	0.0109017	0.937638	0.985484
IL-15RA	5-oxoproline	0.0757781	0.586024	0.869635
IL-15RA	5alpha-androstan-3alpha,17alpha-diol monosulfate	-0.209326	0.128732	0.511328
IL-15RA	5alpha-androstan-3alpha,17beta-diol 17-glucuronide	-0.235849	0.0859989	0.432566
IL-15RA	5alpha-androstan-3alpha,17beta-diol disulfate	-0.0670585	0.629955	0.88768
IL-15RA	5alpha-androstan-3alpha,17beta-diol monosulfate (1)	-0.282529	0.0384567	0.300157
IL-15RA	5alpha-androstan-3alpha,17beta-diol monosulfate (2)	-0.0661521	0.6346	0.889635
IL-15RA	5alpha-androstan-3beta,17alpha-diol disulfate	-0.129069	0.352285	0.740359
IL-15RA	5alpha-androstan-3beta,17beta-diol disulfate	-0.219253	0.111177	0.482063
IL-15RA	5alpha-androstan-3beta,17beta-diol monosulfate (2)	-0.316173	0.0198528	0.217585
IL-15RA	5alpha-pregnan-3beta,20alpha-diol disulfate	-0.0813433	0.558728	0.857727
IL-15RA	5alpha-pregnan-3beta,20alpha-diol monosulfate (2)	-0.114506	0.409673	0.77885
IL-15RA	5alpha-pregnan-3beta,20beta-diol monosulfate (1)	-0.102765	0.459628	0.808105
IL-15RA	5alpha-pregnan-diol disulfate	-0.129089	0.352212	0.740257
IL-15RA	6-bromotryptophan	-0.0590825	0.67129	0.904536
IL-15RA	6-hydroxyindole sulfate	0.0108636	0.937856	0.985484
IL-15RA	6-oxopiperidine-2-carboxylate	0.22417	0.103191	0.467448
IL-15RA	7-HOCA	0.110427	0.426661	0.789235
IL-15RA	7-dehydrocholesterol	-0.124444	0.369951	0.752615
IL-15RA	7-ketodeoxycholate	0.157774	0.254527	0.66209
IL-15RA	7-methylguanine	0.373783	0.00536671	0.105136
IL-15RA	7-methylurate	0.241941	0.077971	0.414177
IL-15RA	7-methylxanthine	-0.0868869	0.532149	0.845253
IL-15RA	8-methoxykynurenate	-0.0395692	0.776348	0.940348
IL-15RA	9,10-DiHOME	-0.0291601	0.834204	0.957278
IL-15RA	9-hydroxystearate	0.176825	0.200864	0.607406
IL-15RA	acetoacetate	0.248739	0.0697229	0.394432
IL-15RA	acetylcarnitine (C2)	0.138444	0.318104	0.715257
IL-15RA	acisoga	0.27117	0.0473239	0.33073
IL-15RA	aconitate [cis or trans]	0.129029	0.352438	0.740407
IL-15RA	adenine	0.172712	0.21171	0.619436
IL-15RA	adenosine 3',5'-cyclic monophosphate (cAMP)	0.0266669	0.848205	0.961523
IL-15RA	AMP	-0.0338104	0.808229	0.949653
IL-15RA	adipoylcarnitine (C6-DC)	-0.105937	0.445815	0.800436
IL-15RA	adrenate (22:4n6)	0.115154	0.40701	0.776969
IL-15RA	alanine	-0.136347	0.325558	0.720706
IL-15RA	allantoin	0.0938459	0.499689	0.8289
IL-15RA	alpha-CMBHC glucuronide	0.0735714	0.59701	0.87454
IL-15RA	alpha-hydroxycaproate	0.0161432	0.907764	0.977758
IL-15RA	alpha-hydroxyisocaproate	-0.35278	0.00888513	0.140492
IL-15RA	alpha-hydroxyisovalerate	-0.237435	0.0838488	0.428132
IL-15RA	alpha-ketobutyrate	-0.165596	0.231428	0.639494
IL-15RA	alpha-ketoglutaramate*	0.0898816	0.518054	0.838422
IL-15RA	alpha-ketoglutarate	-0.0582058	0.675896	0.906209
IL-15RA	alpha-tocopherol	-0.0768454	0.580743	0.867412
IL-15RA	andro steroid monosulfate C19H28O6S (1)*	-0.0588157	0.672691	0.905016
IL-15RA	androstenediol (3alpha, 17alpha) monosulfate (2)	-0.232175	0.0911462	0.443227
IL-15RA	androstenediol (3alpha, 17alpha) monosulfate (3)	-0.262669	0.0549974	0.354583
IL-15RA	androstenediol (3beta,17beta) disulfate (1)	-0.246507	0.0723502	0.400975
IL-15RA	androstenediol (3beta,17beta) disulfate (2)	-0.159637	0.248889	0.656854
IL-15RA	androstenediol (3beta,17beta) monosulfate (1)	-0.357697	0.00791887	0.131537
IL-15RA	androstenediol (3beta,17beta) monosulfate (2)	-0.139107	0.315769	0.71338
IL-15RA	androsterone glucuronide	-0.379233	0.00468315	0.0971734
IL-15RA	androsterone sulfate	-0.260115	0.0574901	0.361905
IL-15RA	anthranilate	-0.114963	0.407792	0.777551
IL-15RA	arabitol/xylitol	0.146296	0.291156	0.693714
IL-15RA	arabonate/xylonate	0.0844689	0.543665	0.850716
IL-15RA	arachidate (20:0)	0.034001	0.807169	0.949382
IL-15RA	arachidonate (20:4n6)	0.00304942	0.98254	0.995904
IL-15RA	arachidonoylcarnitine (C20:4)	0.014904	0.914817	0.979548
IL-15RA	arachidonoylcholine	0.0737635	0.596051	0.874069
IL-15RA	arachidoylcarnitine (C20)*	0.103433	0.456701	0.806578
IL-15RA	argininate*	0.0112447	0.93568	0.985008
IL-15RA	arginine	-0.0587776	0.672891	0.905195
IL-15RA	ascorbic acid 2-sulfate	-0.0187158	0.893145	0.973853
IL-15RA	ascorbic acid 3-sulfate*	-0.0322476	0.816937	0.952402
IL-15RA	asparagine	0.0681926	0.624164	0.885369
IL-15RA	aspartate	0.0849645	0.541295	0.849628
IL-15RA	behenate (22:0)*	0.14317	0.301699	0.702267
IL-15RA	behenoyl dihydrosphingomyelin (d18:0/22:0)*	-0.189903	0.16901	0.569226
IL-15RA	behenoyl sphingomyelin (d18:1/22:0)*	-0.0125026	0.928503	0.983261
IL-15RA	behenoylcarnitine (C22)*	0.0149069	0.914801	0.979548
IL-15RA	benzoate	-0.236787	0.0847221	0.429963
IL-15RA	beta-alanine	-0.017153	0.902022	0.976214
IL-15RA	beta-citrylglutamate	0.221617	0.107281	0.475203
IL-15RA	beta-cryptoxanthin	-0.0418533	0.763801	0.936368
IL-15RA	beta-hydroxyisovalerate	-0.151632	0.273719	0.67935
IL-15RA	beta-hydroxyisovaleroylcarnitine	-0.107263	0.440109	0.797133
IL-15RA	beta-sitosterol	0.0920895	0.507784	0.83318
IL-15RA	betaine	-0.0125026	0.928503	0.983261
IL-15RA	bilirubin (E,E)*	0.106844	0.441909	0.798075
IL-15RA	bilirubin (E,Z or Z,E)*	-0.128304	0.35517	0.74241
IL-15RA	bilirubin	-0.0157045	0.91026	0.978447
IL-15RA	bilirubin degradation product, C16H18N2O5 (1)	0.0317541	0.819692	0.953205
IL-15RA	bilirubin degradation product, C16H18N2O5 (2)	0.0162	0.907441	0.977666
IL-15RA	bilirubin degradation product, C16H18N2O5 (3)	0.0163906	0.906356	0.977422
IL-15RA	bilirubin degradation product, C16H18N2O5 (4)	0.031066	0.823536	0.954386
IL-15RA	bilirubin degradation product, C17H18N2O4 (1)	-0.0202024	0.884713	0.971448
IL-15RA	bilirubin degradation product, C17H18N2O4 (2)	-0.020393	0.883633	0.971078
IL-15RA	bilirubin degradation product, C17H18N2O4 (3)	-0.0122358	0.930025	0.98354
IL-15RA	bilirubin degradation product, C17H20N2O5 (1)	-0.0196306	0.887954	0.97232
IL-15RA	bilirubin degradation product, C17H20N2O5 (2)	-0.0185252	0.894227	0.974156
IL-15RA	biliverdin	0.0500105	0.719501	0.921926
IL-15RA	branched chain 14:0 dicarboxylic acid	-0.0691482	0.619302	0.883535
IL-15RA	branched-chain fatty acid 18:0 (2)	0.17572	0.203738	0.610748
IL-15RA	branched-chain, straight-chain, or cyclopropyl 10:1 fatty acid (1)*	0.0425394	0.760044	0.935166
IL-15RA	branched-chain, straight-chain, or cyclopropyl 12:1 fatty acid*	-0.00282071	0.98385	0.996242
IL-15RA	butyrate/isobutyrate (4:0)	0.00133412	0.992361	0.998203
IL-15RA	butyrylcarnitine (C4)	0.0847739	0.542206	0.850112
IL-15RA	C-glycosyltryptophan	0.554118	1.38021e-05	0.00154725
IL-15RA	caffeine	-0.115954	0.403735	0.775057
IL-15RA	campesterol	-0.0127589	0.927041	0.98281
IL-15RA	caprate (10:0)	0.0456269	0.743204	0.929743
IL-15RA	caproate (6:0)	-0.165507	0.231682	0.639725
IL-15RA	caprylate (8:0)	-0.0350302	0.801449	0.947691
IL-15RA	carboxyethyl-GABA	0.0582058	0.675896	0.906209
IL-15RA	carnitine	-0.0537841	0.699302	0.914703
IL-15RA	carotene diol (1)	-0.264042	0.0536946	0.350595
IL-15RA	carotene diol (2)	-0.126132	0.363443	0.748065
IL-15RA	carotene diol (3)	0.0104443	0.94025	0.986018
IL-15RA	catechol sulfate	0.0389563	0.779725	0.94133
IL-15RA	ceramide (d16:1/24:1, d18:1/22:1)*	-0.115344	0.406229	0.776557
IL-15RA	ceramide (d18:1/14:0, d16:1/16:0)*	-0.125179	0.367109	0.750661
IL-15RA	ceramide (d18:1/17:0, d17:1/18:0)*	0.0753969	0.587915	0.870497
IL-15RA	ceramide (d18:1/20:0, d16:1/22:0, d20:1/18:0)*	-0.0142179	0.918725	0.980615
IL-15RA	ceramide (d18:2/24:1, d18:1/24:2)*	0.039833	0.774896	0.939823
IL-15RA	cerotoylcarnitine (C26)*	0.0649145	0.640963	0.892379
IL-15RA	chenodeoxycholate	0.222841	0.105305	0.471578
IL-15RA	cholate	0.16909	0.221592	0.629612
IL-15RA	cholesterol	-0.099068	0.476019	0.816657
IL-15RA	cholesterol sulfate	-0.253864	0.0639776	0.379847
IL-15RA	cholic acid glucuronide	0.268419	0.0497052	0.338075
IL-15RA	choline	0.0736816	0.59646	0.874249
IL-15RA	phosphocholine	-0.202481	0.142003	0.531541
IL-15RA	cinnamoylglycine	0.184384	0.18197	0.585125
IL-15RA	cis-3,4-methyleneheptanoate	0.0403839	0.771866	0.938909
IL-15RA	cis-3,4-methyleneheptanoylcarnitine	0.176028	0.202934	0.609874
IL-15RA	cis-4-decenoate (10:1n6)*	0.166879	0.227781	0.635997
IL-15RA	cis-4-decenoylcarnitine (C10:1)	0.22013	0.109719	0.479472
IL-15RA	citrate	0.121596	0.38109	0.760171
IL-15RA	citrulline	0.114391	0.410144	0.779036
IL-15RA	corticosterone	-0.100611	0.469142	0.813156
IL-15RA	cortisol	-0.137186	0.322563	0.718492
IL-15RA	cortisone	-0.180411	0.191734	0.596698
IL-15RA	cortolone glucuronide (1)	0.329528	0.0149639	0.187436
IL-15RA	creatine	0.0361356	0.795317	0.946126
IL-15RA	creatinine	0.03625	0.794683	0.945871
IL-15RA	cyclo(leu-pro)	-0.212352	0.123173	0.502277
IL-15RA	cys-gly, oxidized	0.059883	0.667095	0.902883
IL-15RA	cystathionine	0.117898	0.395845	0.769683
IL-15RA	cysteine	-0.101203	0.466518	0.811737
IL-15RA	cysteine s-sulfate	0.0835922	0.54787	0.852544
IL-15RA	cysteine sulfinic acid	0.179667	0.193602	0.598999
IL-15RA	cysteine-glutathione disulfide	0.180068	0.192594	0.597863
IL-15RA	cysteinylglycine	-0.136843	0.323787	0.719523
IL-15RA	cysteinylglycine disulfide*	0.142294	0.3047	0.704565
IL-15RA	cystine	0.33475	0.0133542	0.176354
IL-15RA	cytidine	0.357735	0.00791176	0.131452
IL-15RA	cytosine	-0.0794509	0.567942	0.861841
IL-15RA	decadienedioic acid (C10:2-DC)	0.0485239	0.727511	0.924601
IL-15RA	decanoylcarnitine (C10)	0.273076	0.0457294	0.325388
IL-15RA	dehydroepiandrosterone sulfate (DHEA-S)	-0.330862	0.0145376	0.184557
IL-15RA	deoxycarnitine	0.0960948	0.489422	0.823599
IL-15RA	deoxycholate	-0.253813	0.0640326	0.379888
IL-15RA	deoxycholic acid 12-sulfate*	-0.190641	0.167327	0.566893
IL-15RA	deoxycholic acid glucuronide	0.252454	0.0655195	0.38384
IL-15RA	diacylglycerol (14:0/18:1, 16:0/16:1) [1]*	-0.133523	0.335774	0.728694
IL-15RA	diacylglycerol (14:0/18:1, 16:0/16:1) [2]*	-0.111008	0.424216	0.787767
IL-15RA	diacylglycerol (16:1/18:2 [2], 16:0/18:3 [1])*	-0.0859174	0.536752	0.847478
IL-15RA	dihomolinoleate (20:2n6)	0.0798567	0.56596	0.860939
IL-15RA	dihomolinolenate (20:3n3 or 3n6)	0.0521451	0.708051	0.917915
IL-15RA	dihomo-linolenoyl-choline	0.210081	0.127329	0.50906
IL-15RA	dihomo-linolenoylcarnitine (C20:3n3 or 6)*	0.00259201	0.985159	0.996485
IL-15RA	dihomo-linoleoylcarnitine (C20:2)*	0.0298081	0.830574	0.956403
IL-15RA	dihydrocaffeate sulfate (2)	-0.0216132	0.876722	0.969285
IL-15RA	dihydroferulate	-0.222647	0.105616	0.472119
IL-15RA	dihydroorotate	0.191389	0.165636	0.564649
IL-15RA	dimethyl sulfone	0.0269111	0.846831	0.961049
IL-15RA	dimethylarginine (ADMA + SDMA)	0.416474	0.00173328	0.0523377
IL-15RA	dimethylglycine	0.323658	0.0169686	0.200573
IL-15RA	dimethylguanidino valeric acid (DMGV)*	0.232191	0.0911237	0.443227
IL-15RA	docosadienoate (22:2n6)	0.0964379	0.487865	0.822839
IL-15RA	docosadioate (C22-DC)	0.0363262	0.794261	0.945767
IL-15RA	docosahexaenoate (DHA; 22:6n3)	0.072843	0.600657	0.875938
IL-15RA	docosahexaenoylcarnitine (C22:6)*	0.202597	0.141771	0.531103
IL-15RA	docosahexaenoylcholine	0.0934047	0.501716	0.829975
IL-15RA	docosapentaenoate (DPA; 22:5n3)	0.0968953	0.485794	0.82174
IL-15RA	docosapentaenoate (n6 DPA; 22:5n6)	0.0661724	0.634495	0.889635
IL-15RA	dodecadienoate (12:2)*	-0.0508872	0.71479	0.920097
IL-15RA	dodecanedioate (C12)	0.00594637	0.965961	0.992049
IL-15RA	dodecenedioate (C12:1-DC)*	-0.0269492	0.846617	0.960939
IL-15RA	dopamine 3-O-sulfate	0.0127313	0.927198	0.982891
IL-15RA	ectoine	0.0435686	0.754418	0.933419
IL-15RA	EDTA	-0.219863	0.110161	0.480296
IL-15RA	eicosanedioate (C20-DC)	0.0538985	0.698693	0.914601
IL-15RA	eicosapentaenoate (EPA; 20:5n3)	0.0770741	0.579614	0.866889
IL-15RA	eicosenedioate (C20:1-DC)*	0.0375079	0.787721	0.943899
IL-15RA	eicosenoate (20:1n9 or 1n11)	-0.00415483	0.976213	0.994368
IL-15RA	eicosenoylcarnitine (C20:1)*	0.0554613	0.69039	0.91158
IL-15RA	epiandrosterone sulfate	-0.268959	0.0492302	0.336676
IL-15RA	ergothioneine	-0.267663	0.0503764	0.340136
IL-15RA	erucate (22:1n9)	0.0805428	0.562617	0.859423
IL-15RA	erythritol	0.182241	0.187192	0.591293
IL-15RA	erythronate*	0.204082	0.138812	0.526699
IL-15RA	ethyl beta-glucopyranoside	-0.120071	0.387134	0.764155
IL-15RA	ethylmalonate	0.115077	0.407323	0.777155
IL-15RA	etiocholanolone glucuronide	-0.130553	0.346728	0.736276
IL-15RA	eugenol sulfate	0.043063	0.75718	0.934282
IL-15RA	FAD	-0.112608	0.417526	0.783521
IL-15RA	formiminoglutamate	-0.0829442	0.550988	0.854247
IL-15RA	fructose	-0.0284358	0.838266	0.958604
IL-15RA	fructosyllysine	-0.00701367	0.959856	0.990548
IL-15RA	fumarate	0.0517639	0.710091	0.918624
IL-15RA	galactonate	-0.00960585	0.945039	0.987065
IL-15RA	gamma-CEHC	-0.0310278	0.823749	0.954491
IL-15RA	gamma-glutamyl-2-aminobutyrate	-0.237149	0.0842337	0.429085
IL-15RA	gamma-glutamyl-alpha-lysine	0.047266	0.734312	0.9269
IL-15RA	gamma-glutamyl-epsilon-lysine	-0.119194	0.390635	0.766472
IL-15RA	gamma-glutamylcitrulline*	0.028169	0.839764	0.958986
IL-15RA	gamma-glutamylglutamate	-0.00179153	0.989742	0.997606
IL-15RA	gamma-glutamylglutamine	0.0878614	0.527542	0.843018
IL-15RA	gamma-glutamylglycine	0.235606	0.086333	0.433216
IL-15RA	gamma-glutamylhistidine	-0.0975814	0.482696	0.820133
IL-15RA	gamma-glutamylisoleucine*	0.0243954	0.861001	0.965097
IL-15RA	gamma-glutamylleucine	-0.0712421	0.608706	0.879227
IL-15RA	gamma-glutamylmethionine	-0.00930073	0.946782	0.987501
IL-15RA	gamma-glutamylphenylalanine	0.0375079	0.787721	0.943899
IL-15RA	gamma-glutamylthreonine	0.0548896	0.693423	0.912649
IL-15RA	gamma-glutamyltryptophan	-0.212583	0.122757	0.501588
IL-15RA	gamma-glutamyltyrosine	-0.0200118	0.885793	0.971701
IL-15RA	gamma-glutamylvaline	-0.0129982	0.925677	0.982397
IL-15RA	gamma-tocopherol/beta-tocopherol	-0.133488	0.3359	0.728896
IL-15RA	gentisate	0.084366	0.544158	0.850894
IL-15RA	GlcNAc sulfate conjugate of C21H34O2 steroid	0.0596355	0.668391	0.903462
IL-15RA	gluconate	0.201224	0.144549	0.535278
IL-15RA	glucose	0.185557	0.179157	0.581835
IL-15RA	glucuronate	0.330481	0.0146583	0.185342
IL-15RA	glucuronide of C10H18O2 (7)*	0.126913	0.360455	0.746091
IL-15RA	glucuronide of C14H22O4 (2)*	0.167133	0.227066	0.635218
IL-15RA	glucuronide of piperine metabolite C17H21NO3 (3)*	-0.0895155	0.519767	0.839187
IL-15RA	glucuronide of piperine metabolite C17H21NO3 (4)*	-0.000954473	0.994535	0.998682
IL-15RA	glucuronide of piperine metabolite C17H21NO3 (5)*	-0.0520649	0.70848	0.918043
IL-15RA	glutamate	-0.0421963	0.761922	0.935693
IL-15RA	glutamine	0.0541272	0.697476	0.914111
IL-15RA	glutamine conjugate of C6H10O2 (1)*	0.121901	0.379888	0.759352
IL-15RA	glutamine conjugate of C6H10O2 (2)*	0.146182	0.291538	0.693975
IL-15RA	glutamine conjugate of C7H12O2*	0.239379	0.0812712	0.421925
IL-15RA	glutamine_degradant*	0.166422	0.229077	0.637264
IL-15RA	glutarylcarnitine (C5-DC)	0.213594	0.120945	0.498503
IL-15RA	glycerate	-0.0579009	0.677501	0.90681
IL-15RA	glycerol	0.0859174	0.536752	0.847478
IL-15RA	glycerol 3-phosphate	-0.0775696	0.577171	0.865751
IL-15RA	glycerophosphoethanolamine	-0.0355257	0.798699	0.947128
IL-15RA	glycerophosphorylcholine (GPC)	0.00933885	0.946564	0.987404
IL-15RA	glycine	0.19867	0.149823	0.543115
IL-15RA	glycine conjugate of C10H14O2 (1)*	0.221788	0.107002	0.474643
IL-15RA	glyco-beta-muricholate	0.0934763	0.501387	0.829779
IL-15RA	glycochenodeoxycholate	-0.0374697	0.787932	0.943899
IL-15RA	glycochenodeoxycholate 3-sulfate	-0.0253864	0.855414	0.963561
IL-15RA	glycochenodeoxycholate glucuronide (1)	-0.25699	0.0606641	0.370577
IL-15RA	glycocholate	-0.0196688	0.887738	0.97232
IL-15RA	glycocholenate sulfate*	0.14965	0.280113	0.684685
IL-15RA	glycodeoxycholate	-0.0869814	0.531701	0.845096
IL-15RA	glycodeoxycholate 3-sulfate	-0.171911	0.213867	0.621831
IL-15RA	glycohyocholate	-0.0238779	0.863922	0.9659
IL-15RA	glycolithocholate	-0.185611	0.179029	0.581684
IL-15RA	glycolithocholate sulfate*	-0.167184	0.226921	0.635159
IL-15RA	glycosyl ceramide (d18:1/20:0, d16:1/22:0)*	-0.0324382	0.815874	0.951973
IL-15RA	glycosyl ceramide (d18:1/23:1, d17:1/24:1)*	0.285311	0.0365077	0.292729
IL-15RA	glycosyl ceramide (d18:2/24:1, d18:1/24:2)*	0.186396	0.177165	0.579405
IL-15RA	glycosyl-N-(2-hydroxynervonoyl)-sphingosine (d18:1/24:1(2OH))*	0.271475	0.0470658	0.329863
IL-15RA	glycosyl-N-behenoyl-sphingadienine (d18:2/22:0)*	0.156207	0.259337	0.666695
IL-15RA	glycosyl-N-behenoyl-sphingosine (d18:1/22:0)*	0.149269	0.281354	0.685671
IL-15RA	glycosyl-N-nervonoyl-sphingosine (d18:1/24:1)*	0.102422	0.461136	0.808878
IL-15RA	glycosyl-N-palmitoyl-sphingosine (d18:1/16:0)	-0.0620176	0.655959	0.898326
IL-15RA	glycosyl-N-stearoyl-sphingosine (d18:1/18:0)	-0.0307229	0.825454	0.954905
IL-15RA	glycoursodeoxycholate	0.107149	0.4406	0.797317
IL-15RA	glycoursodeoxycholic acid sulfate (1)	0.118091	0.395066	0.769383
IL-15RA	guaiacol sulfate	0.130134	0.348293	0.73739
IL-15RA	guanidinoacetate	-0.0694124	0.617961	0.882875
IL-15RA	gulonate*	0.194515	0.158704	0.555736
IL-15RA	heme	-0.102461	0.460968	0.808878
IL-15RA	heptanoate (7:0)	-0.0434923	0.754834	0.933558
IL-15RA	heptenedioate (C7:1-DC)*	0.101736	0.464159	0.810443
IL-15RA	hexadecadienoate (16:2n6)	0.205683	0.135674	0.521926
IL-15RA	hexadecanedioate (C16)	-0.0115497	0.93394	0.984568
IL-15RA	hexadecasphingosine (d16:1)*	-0.114925	0.407949	0.77756
IL-15RA	hexadecenedioate (C16:1-DC)*	-0.0798948	0.565774	0.860924
IL-15RA	hexanoylcarnitine (C6)	0.248985	0.0694383	0.393719
IL-15RA	hexanoylglutamine	0.188645	0.171903	0.572639
IL-15RA	hippurate	0.0306467	0.82588	0.955022
IL-15RA	histidine	-0.147554	0.286982	0.690129
IL-15RA	histidine betaine (hercynine)*	-0.10402	0.454136	0.805147
IL-15RA	homoarginine	-0.145229	0.294729	0.696641
IL-15RA	homocitrulline	0.258286	0.0593314	0.366991
IL-15RA	homostachydrine*	0.0173436	0.900939	0.975891
IL-15RA	homovanillate (HVA)	0.107318	0.439873	0.796959
IL-15RA	hydantoin-5-propionate	0.306657	0.0241098	0.240023
IL-15RA	hydroquinone sulfate	0.116107	0.403113	0.774648
IL-15RA	hydroxy-CMPF*	0.00983438	0.943733	0.986784
IL-15RA	hydroxy-N6,N6,N6-trimethyllysine*	-0.0220702	0.874137	0.968601
IL-15RA	hydroxyasparagine	0.474223	0.000291726	0.0155616
IL-15RA	hydroxypalmitoyl sphingomyelin (d18:1/16:0(OH))	0.188835	0.171462	0.57221
IL-15RA	hyocholate	0.122739	0.376594	0.757064
IL-15RA	hypotaurine	0.137148	0.322699	0.718694
IL-15RA	hypoxanthine	-0.00148659	0.991488	0.99798
IL-15RA	imidazole lactate	0.186891	0.175996	0.577842
IL-15RA	imidazole propionate	0.0589413	0.672031	0.904838
IL-15RA	iminodiacetate (IDA)	-0.182088	0.187567	0.591816
IL-15RA	indole-3-carboxylate	0.17129	0.215551	0.623548
IL-15RA	indoleacetate	0.147973	0.2856	0.688995
IL-15RA	indoleacetoylcarnitine*	0.0452458	0.745277	0.930332
IL-15RA	indoleacetylglutamine	0.200423	0.146187	0.537606
IL-15RA	indolelactate	-0.263089	0.0545966	0.353486
IL-15RA	indolepropionate	-0.234653	0.0876496	0.436005
IL-15RA	indolin-2-one	-0.00571875	0.967263	0.992312
IL-15RA	inosine	0.0789097	0.57059	0.86306
IL-15RA	isobutyrylcarnitine (C4)	0.0668204	0.631174	0.888139
IL-15RA	isobutyrylglycine (C4)	-0.175723	0.20373	0.610747
IL-15RA	isocaproate (i6:0)	-0.170924	0.216547	0.624429
IL-15RA	isocitric lactone	-0.00766225	0.956147	0.989593
IL-15RA	isoleucine	-0.112752	0.416928	0.78318
IL-15RA	isoleucylglycine	0.151852	0.273017	0.678707
IL-15RA	isoursodeoxycholate	-0.0752444	0.588672	0.870896
IL-15RA	isovalerate (C5)	-0.261373	0.0562512	0.358353
IL-15RA	isovalerylcarnitine (C5)	-0.077684	0.576608	0.865598
IL-15RA	isovalerylglycine	-0.0609122	0.661717	0.900712
IL-15RA	kynurenate	0.0760068	0.58489	0.869168
IL-15RA	kynurenine	0.155368	0.261935	0.669104
IL-15RA	lactate	-0.0897673	0.518589	0.838612
IL-15RA	lactosyl-N-behenoyl-sphingosine (d18:1/22:0)*	0.330671	0.0145979	0.184906
IL-15RA	lactosyl-N-nervonoyl-sphingosine (d18:1/24:1)*	0.0603785	0.664504	0.901864
IL-15RA	lactosyl-N-palmitoyl-sphingosine (d18:1/16:0)	0.0355639	0.798487	0.946979
IL-15RA	laurate (12:0)	0.0532124	0.70235	0.915815
IL-15RA	laurylcarnitine (C12)	0.280928	0.0396164	0.30436
IL-15RA	leucine	-0.141379	0.307851	0.707213
IL-15RA	leucylalanine	-0.0323681	0.816265	0.952106
IL-15RA	leucylglycine	0.0955378	0.491954	0.824912
IL-15RA	levulinate (4-oxovalerate)	0.0118921	0.931986	0.984062
IL-15RA	lignoceroyl sphingomyelin (d18:1/24:0)	-0.0462749	0.739684	0.928694
IL-15RA	lignoceroylcarnitine (C24)*	-0.0742915	0.593415	0.872952
IL-15RA	linoleate (18:2n6)	0.124149	0.371092	0.753322
IL-15RA	linolenate (18:3n3 or 3n6)	0.0965522	0.487347	0.82243
IL-15RA	linoleoyl ethanolamide	0.00526025	0.969887	0.993008
IL-15RA	linoleoyl-arachidonoyl-glycerol (18:2/20:4) [1]*	-0.254741	0.0630339	0.377223
IL-15RA	linoleoyl-arachidonoyl-glycerol (18:2/20:4) [2]*	-0.159218	0.25015	0.657875
IL-15RA	linoleoyl-docosahexaenoyl-glycerol (18:2/22:6) [2]*	-0.0940365	0.498815	0.828326
IL-15RA	linoleoyl-linolenoyl-glycerol (18:2/18:3) [2]*	-0.0832492	0.54952	0.85352
IL-15RA	linoleoyl-linoleoyl-glycerol (18:2/18:2) [1]*	-0.0452839	0.745069	0.930332
IL-15RA	linoleoyl-linoleoyl-glycerol (18:2/18:2) [2]*	0.00194401	0.988869	0.997447
IL-15RA	linoleoylcarnitine (C18:2)*	0.118661	0.392775	0.767855
IL-15RA	linoleoylcholine*	0.160479	0.24637	0.65437
IL-15RA	lithocholate sulfate (1)	-0.0474194	0.733482	0.926601
IL-15RA	lysine	-0.0573291	0.680514	0.908012
IL-15RA	malate	-0.140731	0.310096	0.709048
IL-15RA	maleate	0.0830967	0.550254	0.853932
IL-15RA	maltose	0.0684214	0.622999	0.884933
IL-15RA	maltotetraose	-0.0217275	0.876075	0.969194
IL-15RA	maltotriose	0.0817175	0.556914	0.856954
IL-15RA	mannitol/sorbitol	-0.0247003	0.859281	0.964647
IL-15RA	mannonate*	0.222608	0.105679	0.472304
IL-15RA	mannose	0.176485	0.201744	0.60848
IL-15RA	margarate (17:0)	0.111418	0.422497	0.786694
IL-15RA	margaroylcarnitine (C17)*	0.0819532	0.555773	0.856402
IL-15RA	metabolonic lactone sulfate	-0.0341154	0.806533	0.949102
IL-15RA	methionine	-0.150451	0.277519	0.682484
IL-15RA	methionine sulfone	0.264156	0.0535872	0.350283
IL-15RA	methionine sulfoxide	-0.0177248	0.898773	0.975339
IL-15RA	methyl glucopyranoside (alpha + beta)	-0.0339629	0.807381	0.949382
IL-15RA	methyl indole-3-acetate	0.174958	0.205735	0.613076
IL-15RA	methyl-4-hydroxybenzoate sulfate	-0.0427	0.759165	0.934945
IL-15RA	myo-inositol	-0.0147897	0.915468	0.979739
IL-15RA	myristate (14:0)	0.110846	0.424896	0.788181
IL-15RA	myristoleate (14:1n5)	0.160552	0.246152	0.65419
IL-15RA	myristoleoylcarnitine (C14:1)*	0.220397	0.109279	0.478689
IL-15RA	myristoyl dihydrosphingomyelin (d18:0/14:0)*	-0.0554613	0.69039	0.91158
IL-15RA	myristoyl-linoleoyl-glycerol (14:0/18:2) [1]*	-0.154421	0.26489	0.67145
IL-15RA	myristoyl-linoleoyl-glycerol (14:0/18:2) [2]*	-0.164039	0.235907	0.643981
IL-15RA	myristoylcarnitine (C14)	0.162801	0.239511	0.647691
IL-15RA	N,N,N-trimethyl-5-aminovalerate	-0.0801997	0.564287	0.860212
IL-15RA	N,N,N-trimethyl-alanylproline betaine (TMAP)	0.108902	0.433113	0.793168
IL-15RA	N,N-dimethyl-5-aminovalerate	-0.179594	0.193788	0.599299
IL-15RA	N,N-dimethyl-pro-pro	0.208923	0.129487	0.51244
IL-15RA	N,N-dimethylalanine	0.237707	0.0834852	0.427414
IL-15RA	N-(2-furoyl)glycine	0.0440834	0.751608	0.932529
IL-15RA	N-acetyl-1-methylhistidine*	-0.045868	0.741894	0.92935
IL-15RA	N-acetyl-2-aminoadipate	-0.0599592	0.666696	0.902733
IL-15RA	N-acetyl-2-aminooctanoate*	-0.0590063	0.67169	0.904699
IL-15RA	N-acetyl-aspartyl-glutamate (NAAG)	-0.195087	0.157459	0.553887
IL-15RA	N-acetyl-beta-alanine	-0.00228706	0.986905	0.996951
IL-15RA	N-acetyl-isoputreanine	0.383312	0.00422294	0.0913872
IL-15RA	N-acetylalanine	0.469954	0.000336482	0.0171869
IL-15RA	N-acetylarginine	-0.163068	0.238731	0.646912
IL-15RA	N-acetylasparagine	-0.257981	0.0596428	0.367854
IL-15RA	N-acetylaspartate (NAA)	0.0763117	0.58338	0.868575
IL-15RA	N-acetylcarnosine	-0.162725	0.239734	0.647932
IL-15RA	N-acetylcitrulline	-0.201494	0.143999	0.534578
IL-15RA	N-acetylglucosamine/N-acetylgalactosamine	0.325373	0.0163604	0.196674
IL-15RA	N-acetylglucosaminylasparagine	-0.0926642	0.505128	0.831767
IL-15RA	N-acetylglutamate	0.104633	0.451466	0.803666
IL-15RA	N-acetylglutamine	-0.134518	0.332154	0.725813
IL-15RA	N-acetylglycine	0.18327	0.184671	0.588313
IL-15RA	N-acetylhistidine	0.0953325	0.49289	0.825239
IL-15RA	N-acetylisoleucine	-0.153691	0.267183	0.673521
IL-15RA	N-acetylkynurenine (2)	-0.0968265	0.486105	0.821852
IL-15RA	N-acetylleucine	0.0315996	0.820554	0.953406
IL-15RA	N-acetylmethionine	0.207665	0.131863	0.515812
IL-15RA	N-acetylneuraminate	0.227982	0.0973105	0.455965
IL-15RA	N-acetylphenylalanine	-0.0692599	0.618735	0.883285
IL-15RA	N-acetylproline	0.00461225	0.973595	0.993803
IL-15RA	N-acetylputrescine	0.120681	0.38471	0.762495
IL-15RA	N-acetylserine	0.37992	0.00460278	0.0961803
IL-15RA	N-acetyltaurine	0.31146	0.0218739	0.228632
IL-15RA	N-acetyltheanine	0.0467912	0.736884	0.927719
IL-15RA	N-acetylthreonine	0.298424	0.0283898	0.260098
IL-15RA	N-acetyltryptophan	-0.123921	0.371981	0.753823
IL-15RA	N-acetyltyrosine	-0.0962092	0.488902	0.823412
IL-15RA	N-acetylvaline	0.146372	0.290902	0.693461
IL-15RA	N-behenoyl-sphingadienine (d18:2/22:0)*	0.154224	0.265505	0.672005
IL-15RA	N-carbamoylalanine	-0.0751206	0.589288	0.871095
IL-15RA	N-carbamoylvaline	0.172688	0.211774	0.619561
IL-15RA	N-delta-acetylornithine	0.236826	0.0846705	0.429827
IL-15RA	N-formylanthranilic acid	-0.000343125	0.998035	0.999426
IL-15RA	N-formylmethionine	0.188721	0.171727	0.5724
IL-15RA	N-formylphenylalanine	-0.154872	0.263478	0.670327
IL-15RA	N-methylhydroxyproline	0.122977	0.375662	0.756466
IL-15RA	N-methylpipecolate	0.318588	0.0188798	0.211856
IL-15RA	N-methylproline	0.14298	0.30235	0.702685
IL-15RA	N-methyltaurine	0.140335	0.311471	0.710037
IL-15RA	N-oleoylserine	0.104938	0.450141	0.802912
IL-15RA	N-oleoyltaurine	0.0466189	0.737818	0.927949
IL-15RA	N-oxalyl glycine (NOG)	0.00769993	0.955932	0.989593
IL-15RA	N-palmitoyl-heptadecasphingosine (d17:1/16:0)*	0.00857649	0.950921	0.988469
IL-15RA	N-palmitoyl-sphingadienine (d18:2/16:0)*	-0.0591206	0.67109	0.904443
IL-15RA	N-palmitoyl-sphinganine (d18:0/16:0)	-0.108331	0.435546	0.794565
IL-15RA	N-palmitoyl-sphingosine (d18:1/16:0)	-0.0821437	0.554852	0.855862
IL-15RA	N-palmitoylglycine	0.222951	0.105129	0.471182
IL-15RA	N-palmitoylserine	-0.101529	0.465076	0.81098
IL-15RA	N-stearoyl-sphingadienine (d18:2/18:0)*	-0.124149	0.371092	0.753322
IL-15RA	N-stearoyl-sphinganine (d18:0/18:0)*	-0.178658	0.19616	0.602294
IL-15RA	N-stearoyl-sphingosine (d18:1/18:0)*	-0.151099	0.275431	0.680799
IL-15RA	N-stearoylserine*	0.112981	0.415977	0.782629
IL-15RA	N-stearoyltaurine	-0.0216144	0.876715	0.969285
IL-15RA	N1-Methyl-2-pyridone-5-carboxamide	0.0289695	0.835273	0.957678
IL-15RA	N1-Methyl-4-pyridone-3-carboxamide	-0.0214222	0.877803	0.969601
IL-15RA	1-methyladenosine	0.337533	0.0125589	0.170688
IL-15RA	N1-methylinosine	0.51215	7.53449e-05	0.00575988
IL-15RA	N2,N2-dimethylguanosine	0.566811	7.88552e-06	0.000980834
IL-15RA	N2,N5-diacetylornithine	0.162534	0.240292	0.648526
IL-15RA	N2-acetyl,N6-methyllysine	0.214958	0.118533	0.494545
IL-15RA	N2-methylguanosine	0.171768	0.214253	0.622268
IL-15RA	N4-acetylcytidine	0.280432	0.0399812	0.305706
IL-15RA	N6,N6,N6-trimethyllysine	-0.15594	0.260161	0.667508
IL-15RA	N6,N6-dimethyllysine	0.327813	0.0155276	0.191349
IL-15RA	N6-acetyllysine	0.337037	0.0126975	0.171706
IL-15RA	N6-carbamoylthreonyladenosine	0.404696	0.0024028	0.0644996
IL-15RA	N6-methyladenosine	0.0557663	0.688774	0.910906
IL-15RA	N6-methyllysine	0.219787	0.110288	0.480503
IL-15RA	N6-succinyladenosine	0.19937	0.148362	0.540998
IL-15RA	nervonoylcarnitine (C24:1)*	-0.160227	0.247121	0.655068
IL-15RA	nicotinamide	-0.203206	0.140553	0.529332
IL-15RA	nonadecanoate (19:0)	0.104366	0.452627	0.804419
IL-15RA	nonanoylcarnitine (C9)	0.145423	0.294074	0.696062
IL-15RA	O-acetylhomoserine	-0.198632	0.149903	0.543115
IL-15RA	o-cresol sulfate	0.0410685	0.768106	0.937747
IL-15RA	O-sulfo-L-tyrosine	0.096476	0.487692	0.822654
IL-15RA	octadecadienedioate (C18:2-DC)*	-0.159408	0.249576	0.65744
IL-15RA	octadecanedioate (C18)	-0.0338867	0.807805	0.949497
IL-15RA	octadecanedioylcarnitine (C18-DC)*	-0.0408622	0.769238	0.93814
IL-15RA	octadecenedioate (C18:1-DC)	-0.165927	0.230486	0.638494
IL-15RA	octadecenedioylcarnitine (C18:1-DC)*	-0.0540128	0.698084	0.914282
IL-15RA	octanoylcarnitine (C8)	0.278145	0.0417007	0.311796
IL-15RA	oleate/vaccenate (18:1)	0.0566811	0.683934	0.909161
IL-15RA	oleoyl ethanolamide	0.0513065	0.712541	0.919322
IL-15RA	oleoyl-arachidonoyl-glycerol (18:1/20:4) [1]*	-0.21567	0.117288	0.492533
IL-15RA	oleoyl-arachidonoyl-glycerol (18:1/20:4) [2]*	-0.196573	0.154257	0.549519
IL-15RA	oleoyl-linolenoyl-glycerol (18:1/18:3) [2]*	-0.0136108	0.922184	0.981588
IL-15RA	oleoyl-linoleoyl-glycerol (18:1/18:2) [1]	-0.165393	0.23201	0.639935
IL-15RA	oleoyl-linoleoyl-glycerol (18:1/18:2) [2]	-0.145152	0.294985	0.696802
IL-15RA	oleoyl-oleoyl-glycerol (18:1/18:1) [1]*	-0.180259	0.192116	0.597084
IL-15RA	oleoyl-oleoyl-glycerol (18:1/18:1) [2]*	-0.159523	0.249233	0.657035
IL-15RA	oleoylcarnitine (C18:1)	0.0208504	0.881041	0.970434
IL-15RA	oleoylcholine	0.101172	0.466653	0.811915
IL-15RA	ornithine	0.0328575	0.813536	0.951263
IL-15RA	orotate	0.388077	0.00373612	0.084754
IL-15RA	orotidine	0.330633	0.01461	0.185002
IL-15RA	oxalate (ethanedioate)	-0.059883	0.667095	0.902883
IL-15RA	oxindolylalanine	-0.251958	0.0660682	0.385206
IL-15RA	p-cresol glucuronide*	0.120689	0.384678	0.762474
IL-15RA	p-cresol sulfate	0.0393756	0.777415	0.940612
IL-15RA	palmitate (16:0)	0.0966285	0.487002	0.822285
IL-15RA	palmitoleate (16:1n7)	0.11603	0.403424	0.774855
IL-15RA	palmitoleoyl-arachidonoyl-glycerol (16:1/20:4) [2]*	-0.222684	0.105557	0.472084
IL-15RA	palmitoleoyl-linoleoyl-glycerol (16:1/18:2) [1]*	-0.20149	0.144007	0.534595
IL-15RA	palmitoleoylcarnitine (C16:1)*	0.13528	0.329395	0.72361
IL-15RA	palmitoyl dihydrosphingomyelin (d18:0/16:0)*	0.0864892	0.534035	0.846234
IL-15RA	palmitoyl ethanolamide	-0.0239379	0.863582	0.965818
IL-15RA	palmitoyl sphingomyelin (d18:1/16:0)	0.0620557	0.65576	0.898297
IL-15RA	palmitoyl-arachidonoyl-glycerol (16:0/20:4) [1]*	-0.022728	0.870417	0.967672
IL-15RA	palmitoyl-arachidonoyl-glycerol (16:0/20:4) [2]*	-0.155764	0.260706	0.668013
IL-15RA	palmitoyl-linolenoyl-glycerol (16:0/18:3) [2]*	-0.130095	0.348438	0.73739
IL-15RA	palmitoyl-linoleoyl-glycerol (16:0/18:2) [1]*	-0.0667442	0.631564	0.888349
IL-15RA	palmitoyl-linoleoyl-glycerol (16:0/18:2) [2]*	-0.145419	0.294089	0.696062
IL-15RA	palmitoyl-oleoyl-glycerol (16:0/18:1) [1]*	-0.145534	0.293705	0.695838
IL-15RA	palmitoyl-oleoyl-glycerol (16:0/18:1) [2]*	-0.140388	0.311289	0.709865
IL-15RA	palmitoyl-sphingosine-phosphoethanolamine (d18:1/16:0)	0.0784082	0.573049	0.864035
IL-15RA	palmitoylcarnitine (C16)	0.108521	0.434734	0.793984
IL-15RA	palmitoylcholine	0.147064	0.288603	0.691529
IL-15RA	pantoate	0.160993	0.244839	0.652819
IL-15RA	pantothenate (Vitamin B5)	0.00853838	0.951139	0.988563
IL-15RA	paraxanthine	-0.14763	0.286731	0.689916
IL-15RA	pentadecanoate (15:0)	0.108636	0.434247	0.793833
IL-15RA	pentose acid*	0.00186777	0.989305	0.997537
IL-15RA	perfluorohexanesulfonic acid	-0.105434	0.447993	0.801718
IL-15RA	perfluorooctanesulfonate (PFOS)	-0.0853456	0.539476	0.848795
IL-15RA	perfluorooctanoate (PFOA)	0.14317	0.301699	0.702267
IL-15RA	phenol glucuronide	0.00412497	0.976384	0.994456
IL-15RA	phenol sulfate	-0.0498199	0.720526	0.922232
IL-15RA	phenylacetate	0.0417692	0.764262	0.936472
IL-15RA	phenylacetylcarnitine	0.0244809	0.860518	0.964979
IL-15RA	phenylacetylglutamate	0.144157	0.298344	0.699584
IL-15RA	phenylacetylglutamine	0.0742534	0.593605	0.873126
IL-15RA	phenylalanine	0.0230231	0.868749	0.967212
IL-15RA	phenylalanylhydroxyproline*	-0.283018	0.0381081	0.298871
IL-15RA	phenyllactate (PLA)	-0.0495912	0.721757	0.922684
IL-15RA	phenylpyruvate	-0.114696	0.408889	0.778239
IL-15RA	phosphate	-0.11138	0.422657	0.786896
IL-15RA	phosphoethanolamine (PE)	0.0588157	0.672691	0.905016
IL-15RA	phytanate	-0.00819532	0.9531	0.988939
IL-15RA	picolinate	-0.0880345	0.526725	0.842575
IL-15RA	picolinoylglycine	-0.0360594	0.795739	0.946274
IL-15RA	pimeloylcarnitine/3-methyladipoylcarnitine (C7-DC)	0.0326671	0.814598	0.951516
IL-15RA	pipecolate	-0.0321714	0.817363	0.952526
IL-15RA	piperine	-0.0684976	0.622611	0.884716
IL-15RA	pregnanediol-3-glucuronide	0.0141417	0.919159	0.980713
IL-15RA	pregnen-diol disulfate*	-0.195125	0.157377	0.553706
IL-15RA	pregnenediol sulfate (C21H34O5S)*	-0.289237	0.0338973	0.28278
IL-15RA	pregnenetriol disulfate*	-0.137605	0.321072	0.717521
IL-15RA	pregnenetriol sulfate*	-0.244754	0.0744689	0.406115
IL-15RA	pregnenolone sulfate	-0.227487	0.0980598	0.457436
IL-15RA	pristanate	0.11527	0.406533	0.776747
IL-15RA	prolylhydroxyproline	-0.110694	0.425538	0.78852
IL-15RA	proline	-0.0867179	0.53295	0.845625
IL-15RA	prolylglycine	0.0716614	0.606593	0.878447
IL-15RA	propionylcarnitine (C3)	-0.0913682	0.511128	0.834917
IL-15RA	propionylglycine (C3)	0.113631	0.413282	0.781024
IL-15RA	pseudouridine	0.443996	0.000770851	0.0305608
IL-15RA	pyridoxal	-0.0177629	0.898556	0.975339
IL-15RA	pyridoxate	0.0323238	0.816512	0.952264
IL-15RA	pyrraline	0.0579815	0.677076	0.906659
IL-15RA	pyruvate	-0.183194	0.184857	0.588548
IL-15RA	quinate	-0.122244	0.378538	0.758372
IL-15RA	quinolinate	0.29728	0.0290317	0.26275
IL-15RA	retinal	-0.0841323	0.545278	0.851272
IL-15RA	retinol (Vitamin A)	-0.123578	0.373317	0.754811
IL-15RA	ribitol	0.164821	0.23365	0.641718
IL-15RA	ribonate	0.179344	0.194419	0.600126
IL-15RA	S-1-pyrroline-5-carboxylate	0.037241	0.789197	0.944301
IL-15RA	S-adenosylhomocysteine (SAH)	-0.023711	0.864863	0.966162
IL-15RA	S-allylcysteine	-0.0430562	0.757217	0.934282
IL-15RA	S-carboxyethylcysteine	0.14824	0.284722	0.688232
IL-15RA	S-carboxymethyl-L-cysteine	0.0935184	0.501193	0.829636
IL-15RA	S-methylcysteine	0.0367074	0.79215	0.945147
IL-15RA	S-methylcysteine sulfoxide	-0.00632755	0.96378	0.991543
IL-15RA	salicylate	0.0701367	0.61429	0.881499
IL-15RA	sarcosine	0.0826774	0.552275	0.85474
IL-15RA	sebacate (C10-DC)	0.00876708	0.949832	0.988292
IL-15RA	serine	0.0417389	0.764428	0.936472
IL-15RA	serotonin	-0.0718901	0.605442	0.877989
IL-15RA	spermidine	0.222798	0.105373	0.471666
IL-15RA	sphingadienine	0.162763	0.239622	0.647907
IL-15RA	sphinganine	0.142294	0.3047	0.704565
IL-15RA	sphinganine-1-phosphate	0.0850026	0.541113	0.849617
IL-15RA	sphingomyelin (d17:1/14:0, d16:1/15:0)*	0.0147516	0.915685	0.979739
IL-15RA	sphingomyelin (d17:1/16:0, d18:1/15:0, d16:1/17:0)*	0.0332768	0.8112	0.950438
IL-15RA	sphingomyelin (d17:2/16:0, d18:2/15:0)*	0.0456269	0.743204	0.929743
IL-15RA	sphingomyelin (d18:0/18:0, d19:0/17:0)*	-0.195392	0.156799	0.552985
IL-15RA	sphingomyelin (d18:0/20:0, d16:0/22:0)*	-0.121519	0.381391	0.760395
IL-15RA	sphingomyelin (d18:1/14:0, d16:1/16:0)*	-0.0938078	0.499864	0.828909
IL-15RA	sphingomyelin (d18:1/17:0, d17:1/18:0, d19:1/16:0)	0.0943414	0.497417	0.82758
IL-15RA	sphingomyelin (d18:1/18:1, d18:2/18:0)	0.0347634	0.802931	0.948154
IL-15RA	sphingomyelin (d18:1/19:0, d19:1/18:0)*	0.0795136	0.567635	0.861691
IL-15RA	sphingomyelin (d18:1/20:0, d16:1/22:0)*	-0.145038	0.29537	0.697011
IL-15RA	sphingomyelin (d18:1/20:1, d18:2/20:0)*	0.130591	0.346586	0.736261
IL-15RA	sphingomyelin (d18:1/20:2, d18:2/20:1, d16:1/22:2)*	-0.0677352	0.626497	0.886184
IL-15RA	sphingomyelin (d18:1/21:0, d17:1/22:0, d16:1/23:0)*	0.0143704	0.917856	0.980396
IL-15RA	sphingomyelin (d18:1/22:1, d18:2/22:0, d16:1/24:1)*	-0.0719663	0.605059	0.877819
IL-15RA	sphingomyelin (d18:1/22:2, d18:2/22:1, d16:1/24:2)*	0.00327813	0.981231	0.995589
IL-15RA	sphingomyelin (d18:1/24:1, d18:2/24:0)*	0.0338486	0.808017	0.949653
IL-15RA	sphingomyelin (d18:1/25:0, d19:0/24:1, d20:1/23:0, d19:1/24:0)*	0.0571766	0.681318	0.908353
IL-15RA	sphingomyelin (d18:2/14:0, d18:1/14:1)*	0.112333	0.418673	0.784212
IL-15RA	sphingomyelin (d18:2/16:0, d18:1/16:1)*	0.0937315	0.500214	0.829081
IL-15RA	sphingomyelin (d18:2/18:1)*	0.0961711	0.489075	0.823412
IL-15RA	sphingomyelin (d18:2/21:0, d16:2/23:0)*	0.167527	0.225955	0.634085
IL-15RA	sphingomyelin (d18:2/23:0, d18:1/23:1, d17:1/24:1)*	0.0775696	0.577171	0.865751
IL-15RA	sphingomyelin (d18:2/23:1)*	0.128686	0.35373	0.741427
IL-15RA	sphingomyelin (d18:2/24:1, d18:1/24:2)*	0.0896529	0.519124	0.838873
IL-15RA	sphingomyelin (d18:2/24:2)*	0.162687	0.239845	0.648111
IL-15RA	sphingosine	0.0847739	0.542206	0.850112
IL-15RA	sphingosine 1-phosphate	0.0689169	0.620478	0.883994
IL-15RA	stachydrine	0.0826012	0.552642	0.854932
IL-15RA	stearate (18:0)	0.105967	0.445685	0.800436
IL-15RA	stearidonate (18:4n3)	0.107721	0.43815	0.796099
IL-15RA	stearoyl ethanolamide	-0.0184871	0.894443	0.974156
IL-15RA	stearoyl sphingomyelin (d18:1/18:0)	-0.00998685	0.942862	0.986633
IL-15RA	stearoyl-arachidonoyl-glycerol (18:0/20:4) [1]*	-0.152204	0.271893	0.677569
IL-15RA	stearoyl-arachidonoyl-glycerol (18:0/20:4) [2]*	0.0423488	0.761087	0.935423
IL-15RA	stearoylcarnitine (C18)	0.000648002	0.99629	0.999065
IL-15RA	stearoylcholine*	0.230728	0.0932381	0.447624
IL-15RA	succinate	0.218338	0.112713	0.484835
IL-15RA	succinoyltaurine	0.173246	0.210276	0.617878
IL-15RA	succinylcarnitine (C4-DC)	0.164634	0.23419	0.642139
IL-15RA	sulfate of piperine metabolite C16H19NO3 (2)*	-0.0267252	0.847877	0.961385
IL-15RA	sulfate of piperine metabolite C16H19NO3 (3)*	-0.0370914	0.790024	0.94456
IL-15RA	sulfate of piperine metabolite C18H21NO3 (1)*	-0.10374	0.455358	0.805872
IL-15RA	sulfate of piperine metabolite C18H21NO3 (3)*	-0.118169	0.394754	0.76918
IL-15RA	sulfate*	0.0466942	0.73741	0.927821
IL-15RA	tartronate (hydroxymalonate)	-0.123616	0.373168	0.754607
IL-15RA	taurine	0.0583202	0.675294	0.90608
IL-15RA	taurochenodeoxycholate	-0.0818785	0.556135	0.856578
IL-15RA	taurochenodeoxycholic acid 3-sulfate	-0.0131124	0.925026	0.982269
IL-15RA	taurocholate	-0.0314681	0.821289	0.953673
IL-15RA	taurocholenate sulfate*	-0.0341535	0.806321	0.949102
IL-15RA	taurodeoxycholate	-0.169937	0.219254	0.627164
IL-15RA	taurodeoxycholic acid 3-sulfate	-0.265613	0.0522336	0.346042
IL-15RA	taurolithocholate 3-sulfate	-0.238083	0.0829825	0.426223
IL-15RA	tetradecadienedioate (C14:2-DC)*	0.141778	0.306472	0.706168
IL-15RA	tetradecadienoate (14:2)*	0.152662	0.270438	0.676265
IL-15RA	tetradecanedioate (C14)	0.0473041	0.734106	0.926773
IL-15RA	tetrahydrocortisol glucuronide	0.188683	0.171815	0.57259
IL-15RA	tetrahydrocortisol sulfate (1)	-0.0163081	0.906826	0.977545
IL-15RA	tetrahydrocortisone glucuronide (5)	0.095485	0.492195	0.824939
IL-15RA	theobromine	-0.0914064	0.510951	0.834899
IL-15RA	theophylline	-0.0865654	0.533673	0.846013
IL-15RA	thioproline	0.0441403	0.751298	0.932429
IL-15RA	threonate	0.0887762	0.523235	0.840804
IL-15RA	threonine	-0.0439498	0.752337	0.932718
IL-15RA	thymol sulfate	-0.260044	0.0575609	0.362102
IL-15RA	thyroxine	0.0489813	0.725043	0.923796
IL-15RA	tiglyl carnitine (C5)	-0.134594	0.331877	0.725572
IL-15RA	hydroxyproline	0.00453601	0.974031	0.99387
IL-15RA	trans-urocanate	-0.0315996	0.820554	0.953406
IL-15RA	tricosanoyl sphingomyelin (d18:1/23:0)*	0.0193257	0.889684	0.972821
IL-15RA	tridecenedioate (C13:1-DC)*	0.0742534	0.593605	0.873126
IL-15RA	trigonelline (N'-methylnicotinate)	-0.0785988	0.572114	0.863725
IL-15RA	trimethylamine N-oxide	0.182012	0.187755	0.592054
IL-15RA	tryptophan	-0.369971	0.00589525	0.111204
IL-15RA	tryptophan betaine	-0.0378509	0.785825	0.943255
IL-15RA	tyramine O-sulfate	-0.122759	0.376514	0.756955
IL-15RA	tyrosine	-0.0646477	0.642338	0.893024
IL-15RA	umbelliferone sulfate	-0.0414712	0.765896	0.936979
IL-15RA	undecenoylcarnitine (C11:1)	0.23229	0.0909824	0.443001
IL-15RA	uracil	0.126668	0.361391	0.746643
IL-15RA	urate	-0.0623225	0.654374	0.897645
IL-15RA	urea	0.120948	0.383652	0.761751
IL-15RA	uridine	-0.0164287	0.90614	0.977317
IL-15RA	ursodeoxycholate	0.0386712	0.781298	0.941902
IL-15RA	valerate (5:0)	-0.0933776	0.501841	0.830051
IL-15RA	valine	-0.201529	0.143929	0.534403
IL-15RA	valylglycine	0.161536	0.243232	0.651317
IL-15RA	valylleucine	-0.0541469	0.697371	0.914036
IL-15RA	vanillactate	0.332317	0.0140847	0.181411
IL-15RA	vanillic acid glycine	0.0197299	0.887392	0.972229
IL-15RA	vanillylmandelate (VMA)	0.346605	0.0102421	0.152471
IL-15RA	xanthine	0.172025	0.213558	0.621388
IL-15RA	xanthurenate	-0.16646	0.228968	0.637044
IL-15RA	ximenoylcarnitine (C26:1)*	-0.0538604	0.698896	0.914601
IL-15RA	xylose	-0.139369	0.314848	0.712699
IL-15RA	IL8	0.107952	0.437164	0.795624
IL-15RA	VEGFA	0.57756	4.81876e-06	0.000659209
IL-15RA	CD8A	0.121862	0.380038	0.759404
IL-15RA	CDCP1	0.442814	0.000799267	0.0313647
IL-15RA	CD244	0.493053	0.000151942	0.00972655
IL-15RA	IL7	0.214298	0.119696	0.496481
IL-15RA	OPG	0.40725	0.00224073	0.0616306
IL-15RA	LAP TGF-beta-1	0.237588	0.0836443	0.427681
IL-15RA	uPA	0.46233	0.000432176	0.0204735
IL-15RA	IL6	0.446359	0.000716735	0.0291651
IL-15RA	IL-17C	0.243496	0.076019	0.409671
IL-15RA	MCP-1	0.326402	0.0160045	0.19435
IL-15RA	IL-17A	0.45619	0.000526492	0.0235713
IL-15RA	CXCL11	0.409537	0.00210393	0.0591973
IL-15RA	AXIN1	0.21445	0.119426	0.496047
IL-15RA	TRAIL	0.433818	0.00104844	0.0374904
IL-15RA	CXCL9	0.463855	0.000411266	0.0198018
IL-15RA	CST5	0.143246	0.301439	0.702033
IL-15RA	OSM	0.186396	0.177165	0.579405
IL-15RA	CXCL1	0.0852313	0.540021	0.849131
IL-15RA	CCL4	0.511311	7.77702e-05	0.00589533
IL-15RA	CD6	0.319046	0.0187002	0.210906
IL-15RA	SCF	0.286798	0.0355004	0.288983
IL-15RA	IL18	0.412586	0.0019331	0.0561116
IL-15RA	SLAMF1	0.317025	0.0195046	0.215607
IL-15RA	TGF-alpha	0.509101	8.45115e-05	0.00628576
IL-15RA	MCP-4	0.324458	0.0166824	0.198831
IL-15RA	CCL11	0.258972	0.0586354	0.365136
IL-15RA	TNFSF14	0.372525	0.00553634	0.107044
IL-15RA	FGF-23	0.446999	0.000702683	0.0287781
IL-15RA	MMP-1	0.163525	0.237398	0.645534
IL-15RA	LIF-R	0.391393	0.00342719	0.080405
IL-15RA	FGF-21	0.246355	0.0725325	0.401405
IL-15RA	CCL19	0.39166	0.00340335	0.0800217
IL-10RB	Liver fat (%)	-0.0414348	0.766096	0.936979
IL-10RB	Sodium (mmol/L)	0.0566594	0.684049	0.909261
IL-10RB	Potassium (mmol/L)	0.210411	0.126719	0.508081
IL-10RB	Creatinine (mg/dL)	0.0695927	0.617046	0.882589
IL-10RB	Urea (BUN) (mg/dL)	-0.0218701	0.875268	0.968973
IL-10RB	Uric acid (mg/dL)	0.0574796	0.67972	0.907677
IL-10RB	ALT (IU/L)	0.0898187	0.518349	0.838573
IL-10RB	AST (IU/L)	0.118213	0.394575	0.768983
IL-10RB	GGT (U/L)	0.145251	0.294652	0.696569
IL-10RB	Alkaline phosphatase (IU/L)	0.245785	0.0732168	0.403131
IL-10RB	Total Bilirubin (mg/dL)	0.289223	0.0339067	0.282845
IL-10RB	Albumin (g/dL)	-0.114397	0.410121	0.779036
IL-10RB	Creatine Kinase (U/L)	-0.0290529	0.834805	0.957579
IL-10RB	Total cholesterol (mg/dL)	-0.152181	0.271968	0.677674
IL-10RB	High Density Lipoprotein (mg/dL)	0.0200088	0.88581	0.971716
IL-10RB	Low Density Lipoprotein (mg/dL)	-0.164595	0.234301	0.642355
IL-10RB	Triglycerides (mg/dL)	-0.0799909	0.565306	0.860651
IL-10RB	Glucose (mg/dL)	0.156012	0.259937	0.667273
IL-10RB	Insulin (mg/dL)	0.262128	0.0555187	0.356075
IL-10RB	Weight (kg)	0.142264	0.304803	0.704737
IL-10RB	Body mass index (kg/m2)	0.187876	0.173688	0.574923
IL-10RB	Heart rate (bpm)	-0.212195	0.123457	0.502782
IL-10RB	Systolic blood pressure (mmHg)	-0.0363682	0.794028	0.945767
IL-10RB	Diastolic blood pressure (mmHg)	0.115584	0.405248	0.776059
IL-10RB	Waist circumference (cm)	0.207929	0.131363	0.515104
IL-10RB	Hip circumference (cm)	0.22145	0.107552	0.475699
IL-10RB	Trunk fat mass (kg/m2)	0.192828	0.162419	0.560876
IL-10RB	Trunk fat free mass (kg/m2)	0.115775	0.404468	0.775496
IL-10RB	Trunk total body water (%)	0.0893167	0.520699	0.839544
IL-10RB	Left arm fat mass (kg/m2)	0.189834	0.169165	0.56946
IL-10RB	Left arm fat free mass (kg/m2)	0.118119	0.394955	0.769234
IL-10RB	Left arm total body water (%)	0.0893167	0.520699	0.839544
IL-10RB	Right arm fat mass (kg/m2)	0.178707	0.196034	0.602173
IL-10RB	Right arm fat free mass (kg/m2)	0.125779	0.364798	0.749211
IL-10RB	Right arm total body water (%)	0.0893167	0.520699	0.839544
IL-10RB	Left leg fat mass (kg/m2)	0.103228	0.457599	0.807096
IL-10RB	Left leg fat free mass (kg/m2)	0.0867492	0.532801	0.845625
IL-10RB	Left leg total body water (%)	0.0893167	0.520699	0.839544
IL-10RB	Right leg fat mass (kg/m2)	0.0821004	0.555061	0.856021
IL-10RB	Right leg fat free mass (kg/m2)	0.124609	0.36931	0.752184
IL-10RB	Right leg total body water (%)	0.0893167	0.520699	0.839544
IL-10RB	(14 or 15)-methylpalmitate (a17:0 or i17:0)	-0.0682676	0.623782	0.8852
IL-10RB	(16 or 17)-methylstearate (a19:0 or i19:0)	0.00667048	0.961819	0.991034
IL-10RB	(2 or 3)-decenoate (10:1n7 or n8)	-0.226758	0.0991697	0.459513
IL-10RB	(N(1) + N(8))-acetylspermidine	0.242844	0.0768332	0.41147
IL-10RB	(S)-3-hydroxybutyrylcarnitine	-0.18178	0.188328	0.592706
IL-10RB	1,2,3-benzenetriol sulfate (2)	0.275079	0.0441005	0.320238
IL-10RB	1,2-dilinoleoyl-GPC (18:2/18:2)	-0.0956356	0.491509	0.824623
IL-10RB	1,2-dilinoleoyl-GPE (18:2/18:2)*	-0.0311635	0.822991	0.954231
IL-10RB	1,2-dipalmitoyl-GPC (16:0/16:0)	-0.105927	0.445859	0.800436
IL-10RB	1,3,7-trimethylurate	0.0683568	0.623328	0.885102
IL-10RB	1,3-dimethylurate	-0.107645	0.438476	0.796237
IL-10RB	1,5-anhydroglucitol (1,5-AG)	0.326396	0.0160066	0.19435
IL-10RB	1,7-dimethylurate	0.098685	0.477735	0.817462
IL-10RB	1-(1-enyl-oleoyl)-GPE (P-18:1)*	-0.209453	0.128496	0.510846
IL-10RB	1-(1-enyl-palmitoyl)-2-arachidonoyl-GPC (P-16:0/20:4)*	0.0533257	0.701745	0.915516
IL-10RB	1-(1-enyl-palmitoyl)-2-arachidonoyl-GPE (P-16:0/20:4)*	-0.118506	0.393397	0.768215
IL-10RB	1-(1-enyl-palmitoyl)-2-linoleoyl-GPC (P-16:0/18:2)*	-0.0660568	0.635088	0.889838
IL-10RB	1-(1-enyl-palmitoyl)-2-linoleoyl-GPE (P-16:0/18:2)*	-0.0601868	0.665506	0.902244
IL-10RB	1-(1-enyl-palmitoyl)-2-oleoyl-GPC (P-16:0/18:1)*	-0.171717	0.214392	0.62229
IL-10RB	1-(1-enyl-palmitoyl)-2-oleoyl-GPE (P-16:0/18:1)*	-0.109586	0.430212	0.791502
IL-10RB	1-(1-enyl-palmitoyl)-2-palmitoleoyl-GPC (P-16:0/16:1)*	0.00255384	0.985377	0.996485
IL-10RB	1-(1-enyl-palmitoyl)-2-palmitoyl-GPC (P-16:0/16:0)*	-0.0725367	0.602194	0.876589
IL-10RB	1-(1-enyl-palmitoyl)-GPC (P-16:0)*	-0.0426529	0.759422	0.934945
IL-10RB	1-(1-enyl-palmitoyl)-GPE (P-16:0)*	-0.233848	0.0887738	0.438131
IL-10RB	1-(1-enyl-stearoyl)-2-arachidonoyl-GPE (P-18:0/20:4)*	-0.147017	0.288758	0.691577
IL-10RB	1-(1-enyl-stearoyl)-2-linoleoyl-GPE (P-18:0/18:2)*	-0.115228	0.406706	0.776762
IL-10RB	1-(1-enyl-stearoyl)-2-oleoyl-GPE (P-18:0/18:1)	-0.097389	0.483564	0.820514
IL-10RB	1-(1-enyl-stearoyl)-GPE (P-18:0)*	-0.179722	0.193466	0.598743
IL-10RB	1-arachidonoyl-GPC* (20:4)*	-0.0859539	0.536578	0.847296
IL-10RB	1-arachidonoyl-GPE (20:4n6)*	0.0357919	0.797222	0.946636
IL-10RB	1-arachidonoyl-GPI* (20:4)*	-0.20831	0.130642	0.513974
IL-10RB	1-arachidonylglycerol (20:4)	0.0202786	0.884281	0.971293
IL-10RB	1-carboxyethylisoleucine	-0.0413727	0.766436	0.937122
IL-10RB	1-carboxyethylleucine	0.02672	0.847906	0.961385
IL-10RB	1-carboxyethylphenylalanine	0.0683438	0.623394	0.885102
IL-10RB	1-carboxyethyltyrosine	0.08546	0.53893	0.848633
IL-10RB	1-carboxyethylvaline	0.0325138	0.815452	0.951806
IL-10RB	1-dihomo-linolenylglycerol (20:3)	-0.234915	0.0872856	0.43514
IL-10RB	1-docosahexaenoylglycerol (22:6)	-0.117063	0.399223	0.771967
IL-10RB	1-lignoceroyl-GPC (24:0)	-0.00701367	0.959856	0.990548
IL-10RB	1-linolenoyl-GPC (18:3)*	-0.0787879	0.571187	0.863241
IL-10RB	1-linoleoyl-2-arachidonoyl-GPC (18:2/20:4n6)*	-0.0816085	0.557442	0.857154
IL-10RB	1-linoleoyl-2-arachidonoyl-GPE (18:2/20:4)*	0.0522624	0.707423	0.917587
IL-10RB	1-linoleoyl-2-linolenoyl-GPC (18:2/18:3)*	-0.0442539	0.750679	0.932147
IL-10RB	1-linoleoyl-GPC (18:2)	-0.24109	0.0790549	0.416625
IL-10RB	1-linoleoyl-GPE (18:2)*	-0.186888	0.176004	0.577842
IL-10RB	1-linoleoyl-GPG (18:2)*	0.0371641	0.789622	0.944475
IL-10RB	1-linoleoyl-GPI* (18:2)*	-0.0537831	0.699307	0.914703
IL-10RB	1-linoleoylglycerol (18:2)	0.0168096	0.903974	0.976717
IL-10RB	1-methyl-4-imidazoleacetate	0.117515	0.397394	0.77067
IL-10RB	1-methyl-5-imidazoleacetate	0.084048	0.545682	0.851436
IL-10RB	1-methyl-5-imidazolelactate	-0.0497427	0.720941	0.922415
IL-10RB	1-methylhistidine	0.121022	0.383359	0.761518
IL-10RB	1-methylnicotinamide	-0.0312941	0.822261	0.953932
IL-10RB	1-methylurate	-0.0393824	0.777377	0.940612
IL-10RB	1-methylxanthine	-0.0655994	0.637438	0.89098
IL-10RB	1-myristoyl-2-arachidonoyl-GPC (14:0/20:4)*	-0.0694111	0.617968	0.882875
IL-10RB	1-myristoyl-2-palmitoyl-GPC (14:0/16:0)	-0.142824	0.30288	0.703117
IL-10RB	1-myristoylglycerol (14:0)	-0.339432	0.0120397	0.166743
IL-10RB	1-oleoyl-2-arachidonoyl-GPE (18:1/20:4)*	-0.0773394	0.578305	0.866238
IL-10RB	1-oleoyl-2-docosahexaenoyl-GPC (18:1/22:6)*	-0.145264	0.29461	0.696497
IL-10RB	1-oleoyl-2-linoleoyl-GPE (18:1/18:2)*	-0.124452	0.369919	0.752569
IL-10RB	1-oleoyl-GPC (18:1)	-0.206632	0.133839	0.51891
IL-10RB	1-oleoyl-GPE (18:1)	-0.151134	0.275318	0.680588
IL-10RB	1-oleoyl-GPG (18:1)*	-0.030907	0.824424	0.954604
IL-10RB	1-oleoyl-GPI (18:1)	-0.240404	0.079938	0.41871
IL-10RB	1-oleoyl-GPS (18:1)	-0.208471	0.130337	0.513514
IL-10RB	1-oleoylglycerol (18:1)	-0.130779	0.345886	0.735683
IL-10RB	1-palmitoleoyl-2-linolenoyl-GPC (16:1/18:3)*	0.0169129	0.903386	0.976584
IL-10RB	1-palmitoleoyl-GPC* (16:1)*	-0.115685	0.404834	0.77572
IL-10RB	1-palmitoleoylglycerol (16:1)*	-0.136976	0.323312	0.719133
IL-10RB	1-palmitoyl-2-arachidonoyl-GPC (16:0/20:4n6)	-0.0749762	0.590006	0.871404
IL-10RB	1-palmitoyl-2-arachidonoyl-GPE (16:0/20:4)*	-0.11416	0.411095	0.779662
IL-10RB	1-palmitoyl-2-arachidonoyl-GPI (16:0/20:4)*	-0.0478369	0.731223	0.9258
IL-10RB	1-palmitoyl-2-dihomo-linolenoyl-GPC (16:0/20:3n3 or 6)*	-0.130322	0.34759	0.736844
IL-10RB	1-palmitoyl-2-docosahexaenoyl-GPC (16:0/22:6)	-0.193139	0.161729	0.559855
IL-10RB	1-palmitoyl-2-docosahexaenoyl-GPE (16:0/22:6)*	-0.124071	0.371398	0.753491
IL-10RB	1-palmitoyl-2-linoleoyl-GPC (16:0/18:2)	-0.191081	0.166332	0.565554
IL-10RB	1-palmitoyl-2-linoleoyl-GPE (16:0/18:2)	-0.140004	0.312627	0.71088
IL-10RB	1-palmitoyl-2-linoleoyl-GPI (16:0/18:2)	0.079169	0.56932	0.862452
IL-10RB	1-palmitoyl-2-oleoyl-GPC (16:0/18:1)	-0.252373	0.065609	0.384021
IL-10RB	1-palmitoyl-2-oleoyl-GPE (16:0/18:1)	-0.140385	0.311298	0.709865
IL-10RB	1-palmitoyl-2-oleoyl-GPI (16:0/18:1)*	-0.019554	0.888389	0.972421
IL-10RB	1-palmitoyl-2-palmitoleoyl-GPC (16:0/16:1)*	-0.138937	0.316367	0.71381
IL-10RB	1-palmitoyl-2-stearoyl-GPC (16:0/18:0)	-0.0362493	0.794687	0.945871
IL-10RB	1-palmitoyl-2-stearoyl-GPE (16:0/18:0)*	-0.00965143	0.944778	0.986962
IL-10RB	1-palmitoyl-GPC (16:0)	-0.11721	0.398628	0.771568
IL-10RB	1-palmitoyl-GPE (16:0)	-0.139394	0.314761	0.712601
IL-10RB	1-palmitoyl-GPG (16:0)*	-0.0766533	0.581691	0.867737
IL-10RB	1-palmitoyl-GPI* (16:0)	-0.222489	0.10587	0.472508
IL-10RB	1-palmitoylglycerol (16:0)	-0.132533	0.339402	0.731194
IL-10RB	1-ribosyl-imidazoleacetate*	0.0902992	0.516104	0.837221
IL-10RB	1-stearoyl-2-arachidonoyl-GPC (18:0/20:4)	0.11538	0.406082	0.77642
IL-10RB	1-stearoyl-2-arachidonoyl-GPE (18:0/20:4)	-0.0766533	0.581691	0.867737
IL-10RB	1-stearoyl-2-arachidonoyl-GPI (18:0/20:4)	0.0173432	0.90094	0.975891
IL-10RB	1-stearoyl-2-arachidonoyl-GPS (18:0/20:4)	0.0690352	0.619877	0.883685
IL-10RB	1-stearoyl-2-docosahexaenoyl-GPC (18:0/22:6)	-0.0280922	0.840195	0.959113
IL-10RB	1-stearoyl-2-docosahexaenoyl-GPE (18:0/22:6)*	-0.102725	0.459804	0.808105
IL-10RB	1-stearoyl-2-linoleoyl-GPC (18:0/18:2)*	-0.154412	0.264917	0.67145
IL-10RB	1-stearoyl-2-linoleoyl-GPE (18:0/18:2)*	-0.13238	0.339962	0.73154
IL-10RB	1-stearoyl-2-linoleoyl-GPI (18:0/18:2)	0.0691824	0.619129	0.8834
IL-10RB	1-stearoyl-2-oleoyl-GPC (18:0/18:1)	-0.102725	0.459804	0.808105
IL-10RB	1-stearoyl-2-oleoyl-GPE (18:0/18:1)	-0.0707833	0.611021	0.880199
IL-10RB	1-stearoyl-2-oleoyl-GPI (18:0/18:1)*	-0.0488279	0.725871	0.924037
IL-10RB	1-stearoyl-2-oleoyl-GPS (18:0/18:1)	-0.10082	0.468216	0.812612
IL-10RB	1-stearoyl-GPC (18:0)	-0.0956356	0.491509	0.824623
IL-10RB	1-stearoyl-GPE (18:0)	-0.153955	0.266353	0.672657
IL-10RB	1-stearoyl-GPG (18:0)	-0.131582	0.342907	0.733665
IL-10RB	1-stearoyl-GPI (18:0)	-0.24231	0.0775041	0.413056
IL-10RB	10-heptadecenoate (17:1n7)	-0.0306842	0.82567	0.954905
IL-10RB	10-nonadecenoate (19:1n9)	-0.114694	0.408898	0.778239
IL-10RB	10-undecenoate (11:1n1)	-0.137793	0.320406	0.716933
IL-10RB	11-ketoetiocholanolone glucuronide	-0.163036	0.238823	0.646927
IL-10RB	11beta-hydroxyandrosterone glucuronide	0.066438	0.633133	0.889047
IL-10RB	11beta-hydroxyetiocholanolone glucuronide*	-0.0646357	0.6424	0.893024
IL-10RB	12,13-DiHOME	0.164869	0.233513	0.641566
IL-10RB	12-HETE	-0.0604037	0.664372	0.90178
IL-10RB	13-HODE + 9-HODE	-0.00171527	0.990179	0.997685
IL-10RB	16a-hydroxy DHEA 3-sulfate	0.101887	0.463495	0.810178
IL-10RB	17alpha-hydroxypregnanolone glucuronide	0.0146467	0.916282	0.979982
IL-10RB	17alpha-hydroxypregnenolone 3-sulfate	-0.0176302	0.89931	0.975501
IL-10RB	2'-deoxyuridine	-0.0103297	0.940904	0.986088
IL-10RB	2'-O-methyluridine	-0.0362493	0.794687	0.945871
IL-10RB	2,3-dihydroxy-2-methylbutyrate	-0.231451	0.0921886	0.445495
IL-10RB	2,3-dihydroxy-5-methylthio-4-pentenoate (DMTPA)*	0.281952	0.0388715	0.301625
IL-10RB	2,3-dihydroxyisovalerate	-0.0998596	0.472484	0.81504
IL-10RB	2,4-di-tert-butylphenol	-0.0904517	0.515393	0.836953
IL-10RB	2,6-dihydroxybenzoic acid	0.0958643	0.490469	0.824091
IL-10RB	2-acetamidophenol sulfate	0.00774071	0.955699	0.989501
IL-10RB	2-aminoadipate	-0.159215	0.250159	0.657875
IL-10RB	2-aminobutyrate	-0.18948	0.169978	0.570413
IL-10RB	2-aminoheptanoate	0.267391	0.0506196	0.34089
IL-10RB	2-aminooctanoate	0.065142	0.639791	0.891842
IL-10RB	2-aminophenol sulfate	-0.157156	0.256414	0.663948
IL-10RB	2-arachidonoylglycerol (20:4)	-0.0448037	0.747683	0.931256
IL-10RB	2-hydroxy-3-methylvalerate	-0.180941	0.190409	0.595034
IL-10RB	2-hydroxy-4-(methylthio)butanoic acid	0.0786354	0.571934	0.863626
IL-10RB	2-hydroxyarachidate*	0.167296	0.226607	0.63469
IL-10RB	2-hydroxybehenate	0.167753	0.225322	0.633406
IL-10RB	2-hydroxybutyrate/2-hydroxyisobutyrate	-0.198704	0.149751	0.542944
IL-10RB	2-hydroxydecanoate	0.172784	0.211514	0.619289
IL-10RB	2-hydroxyglutarate	-0.138022	0.319595	0.716272
IL-10RB	2-hydroxyhippurate (salicylurate)	0.0582047	0.675902	0.906209
IL-10RB	2-hydroxylaurate	0.0655232	0.63783	0.891139
IL-10RB	2-hydroxynervonate*	0.0737564	0.596086	0.874069
IL-10RB	2-hydroxyoctanoate	0.110577	0.426028	0.78881
IL-10RB	2-hydroxypalmitate	-0.175605	0.204038	0.610909
IL-10RB	2-hydroxyphenylacetate	0.0728416	0.600664	0.875938
IL-10RB	2-hydroxyphytanate*	-0.155174	0.262537	0.669577
IL-10RB	2-hydroxysebacate	0.0809583	0.560596	0.858549
IL-10RB	2-hydroxystearate	-0.228435	0.0966292	0.454511
IL-10RB	2-isopropylmalate	-0.122251	0.378511	0.758372
IL-10RB	2-keto-3-deoxy-gluconate	0.078178	0.574179	0.864512
IL-10RB	2-ketocaprylate	0.0749762	0.590006	0.871404
IL-10RB	2-linoleoylglycerol (18:2)	-0.0064419	0.963126	0.991378
IL-10RB	2-methoxyhydroquinone sulfate (1)	0.193792	0.160287	0.557977
IL-10RB	2-methoxyhydroquinone sulfate (2)	0.0574923	0.679653	0.907677
IL-10RB	2-methoxyresorcinol sulfate	0.291201	0.0326511	0.277871
IL-10RB	2-methylbutyrylcarnitine (C5)	0.154793	0.263725	0.670542
IL-10RB	2-methylserine	0.038353	0.783053	0.942413
IL-10RB	2-naphthol sulfate	0.0909091	0.513262	0.8359
IL-10RB	2-O-methylascorbic acid	0.10951	0.430534	0.791717
IL-10RB	2-oleoylglycerol (18:1)	-0.0856298	0.538121	0.84823
IL-10RB	2-oxoarginine*	-0.0611016	0.660729	0.900254
IL-10RB	2-palmitoleoyl-GPC* (16:1)*	-0.172556	0.212128	0.619838
IL-10RB	2-palmitoyl-GPC* (16:0)*	-0.213798	0.120581	0.497913
IL-10RB	2-piperidinone	0.130398	0.347306	0.736689
IL-10RB	2-stearoyl-GPE (18:0)*	0.0718506	0.605641	0.877989
IL-10RB	21-hydroxypregnenolone disulfate	0.0396798	0.77574	0.940027
IL-10RB	21-hydroxypregnenolone monosulfate (1)	-0.0933079	0.502161	0.830243
IL-10RB	2R,3R-dihydroxybutyrate	-0.112636	0.417412	0.783375
IL-10RB	3,4-dihydroxybutyrate	0.159748	0.248555	0.656417
IL-10RB	3,5-dichloro-2,6-dihydroxybenzoic acid	-0.0415094	0.765686	0.936925
IL-10RB	3,7-dimethylurate	0.138438	0.318125	0.715293
IL-10RB	3-(3-amino-3-carboxypropyl)uridine*	0.302306	0.0262986	0.250456
IL-10RB	3-(3-hydroxyphenyl)propionate	0.201511	0.143964	0.534475
IL-10RB	3-(3-hydroxyphenyl)propionate sulfate	0.145176	0.294907	0.696692
IL-10RB	3-(4-hydroxyphenyl)lactate (HPLA)	0.0755098	0.587354	0.870138
IL-10RB	3-acetylphenol sulfate	0.0526483	0.705361	0.916807
IL-10RB	3-amino-2-piperidone	0.28744	0.0350722	0.28726
IL-10RB	3-aminoisobutyrate	0.102954	0.4588	0.807638
IL-10RB	3-bromo-5-chloro-2,6-dihydroxybenzoic acid*	-0.133676	0.335213	0.728341
IL-10RB	3-carboxy-4-methyl-5-pentyl-2-furanpropionate (3-CMPFP)	0.0522584	0.707444	0.917587
IL-10RB	3-carboxy-4-methyl-5-propyl-2-furanpropanoate (CMPF)	0.019554	0.888389	0.972421
IL-10RB	3-decenoylcarnitine	0.19237	0.163437	0.562199
IL-10RB	3-ethylcatechol sulfate (1)	-0.135617	0.328182	0.722811
IL-10RB	3-formylindole	0.0999047	0.472283	0.814884
IL-10RB	3-hydroxy-2-ethylpropionate	-0.143663	0.300021	0.700822
IL-10RB	3-hydroxy-2-methylpyridine sulfate	-0.102155	0.462312	0.809647
IL-10RB	3-hydroxy-3-methylglutarate	-0.0447113	0.748186	0.931389
IL-10RB	3-hydroxyadipate	-0.152793	0.27002	0.676031
IL-10RB	3-hydroxybutyrate (BHBA)	-0.165314	0.232237	0.640136
IL-10RB	3-hydroxybutyroylglycine	-0.113788	0.412634	0.780677
IL-10RB	3-hydroxydecanoate	-0.278978	0.0410673	0.309609
IL-10RB	3-hydroxydecanoylcarnitine	-0.179722	0.193466	0.598743
IL-10RB	3-hydroxydodecanedioate*	-0.136414	0.325319	0.720565
IL-10RB	3-hydroxyhexanoate	-0.155022	0.263012	0.670009
IL-10RB	3-hydroxyhexanoylcarnitine (1)	0.107873	0.437498	0.795817
IL-10RB	3-hydroxyhippurate	0.200152	0.146744	0.538345
IL-10RB	3-hydroxyhippurate sulfate	0.102013	0.462939	0.809951
IL-10RB	3-hydroxyisobutyrate	-0.210368	0.126798	0.508111
IL-10RB	3-hydroxylaurate	-0.368706	0.00608044	0.11328
IL-10RB	3-hydroxyoctanoate	-0.235373	0.0866537	0.433914
IL-10RB	3-hydroxyoctanoylcarnitine (1)	-0.166991	0.227467	0.635569
IL-10RB	3-hydroxyoctanoylcarnitine (2)	-0.232095	0.0912618	0.443444
IL-10RB	3-hydroxyoleoylcarnitine	-0.152827	0.269912	0.675932
IL-10RB	3-hydroxypyridine sulfate	-0.0960168	0.489776	0.823812
IL-10RB	3-hydroxystachydrine*	0.0763012	0.583432	0.868575
IL-10RB	3-indoleglyoxylic acid	-0.070021	0.614876	0.881645
IL-10RB	3-indoxyl sulfate	-0.0398323	0.7749	0.939823
IL-10RB	3-methoxycatechol sulfate (1)	0.284848	0.0368261	0.293921
IL-10RB	3-methoxycatechol sulfate (2)	-0.122283	0.378382	0.75831
IL-10RB	3-methoxytyramine sulfate	-0.0724511	0.602623	0.876772
IL-10RB	3-methoxytyrosine	0.02085	0.881043	0.970434
IL-10RB	3-methyl catechol sulfate (1)	-0.137183	0.322573	0.718492
IL-10RB	3-methyl-2-oxobutyrate	-0.280427	0.0399851	0.305706
IL-10RB	3-methyl-2-oxovalerate	-0.168287	0.223828	0.631787
IL-10RB	3-methyladipate	0.155951	0.260127	0.667508
IL-10RB	3-methylcytidine	0.0963998	0.488038	0.82285
IL-10RB	3-methylglutaconate	0.140766	0.309973	0.708868
IL-10RB	3-methylglutarylcarnitine (2)	0.215323	0.117894	0.493327
IL-10RB	3-methylhistidine	-0.126587	0.361701	0.746871
IL-10RB	3-methylxanthine	-0.0170383	0.902674	0.97632
IL-10RB	3-phenylpropionate (hydrocinnamate)	-0.110654	0.425707	0.788559
IL-10RB	3-phosphoglycerate	0.041357	0.766523	0.937122
IL-10RB	3-sulfo-L-alanine	0.0921244	0.507623	0.832997
IL-10RB	3-ureidopropionate	0.215247	0.118027	0.493537
IL-10RB	3b-hydroxy-5-cholenoic acid	-0.0335587	0.809631	0.950033
IL-10RB	3beta,7alpha-dihydroxy-5-cholestenoate	0.174538	0.206844	0.614071
IL-10RB	3beta-hydroxy-5-cholestenoate	-0.0142939	0.918292	0.980542
IL-10RB	4-acetamidobutanoate	0.154336	0.265156	0.671609
IL-10RB	4-acetylcatechol sulfate (1)	-0.0428517	0.758335	0.934668
IL-10RB	4-acetylphenyl sulfate	0.226977	0.098835	0.458798
IL-10RB	4-allylcatechol sulfate	0.00644178	0.963127	0.991378
IL-10RB	4-allylphenol sulfate	-0.0272537	0.844905	0.960478
IL-10RB	4-chlorobenzoic acid	0.0170383	0.902674	0.97632
IL-10RB	4-cholesten-3-one	-0.0550791	0.692417	0.912301
IL-10RB	4-ethylcatechol sulfate	-0.0825996	0.55265	0.854932
IL-10RB	4-ethylphenyl sulfate	0.0872499	0.530431	0.844366
IL-10RB	4-guanidinobutanoate	0.166546	0.228725	0.636857
IL-10RB	4-hydroxy-2-oxoglutaric acid	0.00994854	0.943081	0.986633
IL-10RB	4-hydroxychlorothalonil	0.153345	0.268274	0.674391
IL-10RB	4-hydroxycoumarin	-0.292738	0.0317025	0.274074
IL-10RB	4-hydroxyglutamate	0.132914	0.338002	0.730221
IL-10RB	4-hydroxyhippurate	0.328454	0.0153146	0.189917
IL-10RB	4-hydroxyphenylacetate	0.127428	0.358494	0.744636
IL-10RB	4-hydroxyphenylacetylglutamine	0.0187169	0.893139	0.973853
IL-10RB	4-hydroxyphenylpyruvate	0.143968	0.298985	0.699941
IL-10RB	4-imidazoleacetate	-0.0608845	0.661861	0.900712
IL-10RB	4-methoxyphenol sulfate	-0.11826	0.394387	0.768893
IL-10RB	4-methyl-2-oxopentanoate	-0.185668	0.178893	0.581426
IL-10RB	4-methylcatechol sulfate	0.107376	0.439628	0.796805
IL-10RB	4-methylguaiacol sulfate	0.0362731	0.794555	0.945871
IL-10RB	4-methylhexanoylglutamine	-0.0727391	0.601178	0.876265
IL-10RB	4-methylnonanoylcarnitine	0.205236	0.136545	0.523243
IL-10RB	4-oxo-retinoic acid	-0.0290833	0.834635	0.957448
IL-10RB	4-vinylcatechol sulfate	-0.0382314	0.783724	0.942532
IL-10RB	4-vinylphenol sulfate	0.0992948	0.475005	0.81611
IL-10RB	5,6-dihydrothymine	0.117439	0.397702	0.770898
IL-10RB	5,6-dihydrouracil	0.15586	0.260406	0.667734
IL-10RB	5,6-dihydrouridine	0.19474	0.158213	0.554934
IL-10RB	5-(galactosylhydroxy)-L-lysine	0.182776	0.185878	0.58966
IL-10RB	5-acetylamino-6-amino-3-methyluracil	0.06842	0.623006	0.884933
IL-10RB	5-acetylamino-6-formylamino-3-methyluracil	0.166603	0.228563	0.63663
IL-10RB	5-dodecenoate (12:1n7)	-0.185439	0.179438	0.582007
IL-10RB	5-dodecenoylcarnitine (C12:1)	-0.0333524	0.810779	0.950283
IL-10RB	5-hydroxyhexanoate	-0.0934484	0.501515	0.829856
IL-10RB	5-hydroxyindole sulfate	-0.155844	0.260459	0.667808
IL-10RB	5-hydroxylysine	0.139241	0.315296	0.712991
IL-10RB	5-methylthioadenosine (MTA)	0.301163	0.0269007	0.253334
IL-10RB	5-methyluridine (ribothymidine)	-0.113703	0.412985	0.780846
IL-10RB	5-oxoproline	0.081761	0.556703	0.856764
IL-10RB	5alpha-androstan-3alpha,17alpha-diol monosulfate	-0.0178415	0.898109	0.975241
IL-10RB	5alpha-androstan-3alpha,17beta-diol 17-glucuronide	-0.105843	0.446221	0.800681
IL-10RB	5alpha-androstan-3alpha,17beta-diol disulfate	0.0614532	0.658896	0.899619
IL-10RB	5alpha-androstan-3alpha,17beta-diol monosulfate (1)	-0.206175	0.134721	0.520228
IL-10RB	5alpha-androstan-3alpha,17beta-diol monosulfate (2)	-0.00493263	0.971761	0.993408
IL-10RB	5alpha-androstan-3beta,17alpha-diol disulfate	-0.0531361	0.702756	0.915981
IL-10RB	5alpha-androstan-3beta,17beta-diol disulfate	-0.12712	0.359664	0.745512
IL-10RB	5alpha-androstan-3beta,17beta-diol monosulfate (2)	-0.24027	0.0801116	0.419172
IL-10RB	5alpha-pregnan-3beta,20alpha-diol disulfate	0.138632	0.317441	0.714606
IL-10RB	5alpha-pregnan-3beta,20alpha-diol monosulfate (2)	-0.0554603	0.690395	0.91158
IL-10RB	5alpha-pregnan-3beta,20beta-diol monosulfate (1)	-0.0219935	0.87457	0.968712
IL-10RB	5alpha-pregnan-diol disulfate	0.0817968	0.55653	0.856764
IL-10RB	6-bromotryptophan	0.0283972	0.838483	0.958604
IL-10RB	6-hydroxyindole sulfate	-0.0354107	0.799337	0.947202
IL-10RB	6-oxopiperidine-2-carboxylate	0.236059	0.0857128	0.431867
IL-10RB	7-HOCA	0.103335	0.45713	0.806739
IL-10RB	7-dehydrocholesterol	-0.302127	0.0263921	0.250901
IL-10RB	7-ketodeoxycholate	0.054347	0.696307	0.913695
IL-10RB	7-methylguanine	0.218449	0.112528	0.484397
IL-10RB	7-methylurate	0.0794508	0.567942	0.861841
IL-10RB	7-methylxanthine	-0.0815431	0.557759	0.857287
IL-10RB	8-methoxykynurenate	0.100675	0.468858	0.813008
IL-10RB	9,10-DiHOME	0.0984563	0.478761	0.818023
IL-10RB	9-hydroxystearate	0.046573	0.738068	0.928128
IL-10RB	acetoacetate	-0.0133066	0.923918	0.981974
IL-10RB	acetylcarnitine (C2)	-0.115456	0.40577	0.776216
IL-10RB	acisoga	0.120335	0.386081	0.763335
IL-10RB	aconitate [cis or trans]	0.0825233	0.553018	0.855103
IL-10RB	adenine	0.0581285	0.676303	0.906356
IL-10RB	adenosine 3',5'-cyclic monophosphate (cAMP)	0.0664449	0.633098	0.889047
IL-10RB	AMP	0.0447875	0.747771	0.931256
IL-10RB	adipoylcarnitine (C6-DC)	-0.0187931	0.892706	0.973699
IL-10RB	adrenate (22:4n6)	-0.237202	0.0841623	0.428865
IL-10RB	alanine	-0.0654469	0.638222	0.891265
IL-10RB	allantoin	0.161349	0.243783	0.651693
IL-10RB	alpha-CMBHC glucuronide	0.251218	0.0668954	0.387271
IL-10RB	alpha-hydroxycaproate	-0.0764261	0.582815	0.868273
IL-10RB	alpha-hydroxyisocaproate	-0.165161	0.232674	0.64063
IL-10RB	alpha-hydroxyisovalerate	-0.233772	0.0888809	0.438347
IL-10RB	alpha-ketobutyrate	-0.140091	0.312324	0.710728
IL-10RB	alpha-ketoglutaramate*	0.114847	0.408271	0.777806
IL-10RB	alpha-ketoglutarate	0.0752049	0.588869	0.870901
IL-10RB	alpha-tocopherol	-0.190013	0.168757	0.568736
IL-10RB	andro steroid monosulfate C19H28O6S (1)*	0.0502001	0.718481	0.921499
IL-10RB	androstenediol (3alpha, 17alpha) monosulfate (2)	-0.0206213	0.882339	0.970748
IL-10RB	androstenediol (3alpha, 17alpha) monosulfate (3)	-0.00148656	0.991488	0.99798
IL-10RB	androstenediol (3beta,17beta) disulfate (1)	-0.0450924	0.746111	0.930657
IL-10RB	androstenediol (3beta,17beta) disulfate (2)	0.0586621	0.673497	0.905426
IL-10RB	androstenediol (3beta,17beta) monosulfate (1)	-0.0970078	0.485285	0.821419
IL-10RB	androstenediol (3beta,17beta) monosulfate (2)	-0.233708	0.0889699	0.438624
IL-10RB	androsterone glucuronide	-0.12895	0.352734	0.740599
IL-10RB	androsterone sulfate	-0.154717	0.263963	0.670675
IL-10RB	anthranilate	-0.0540118	0.69809	0.914282
IL-10RB	arabitol/xylitol	0.12712	0.359664	0.745512
IL-10RB	arabonate/xylonate	0.162112	0.241533	0.649633
IL-10RB	arachidate (20:0)	0.141071	0.308916	0.708014
IL-10RB	arachidonate (20:4n6)	-0.190242	0.168235	0.567995
IL-10RB	arachidonoylcarnitine (C20:4)	0.019859	0.88666	0.971964
IL-10RB	arachidonoylcholine	-0.131018	0.344999	0.735107
IL-10RB	arachidoylcarnitine (C20)*	-0.074533	0.592212	0.872484
IL-10RB	argininate*	-0.0800076	0.565224	0.860553
IL-10RB	arginine	0.10364	0.455796	0.806027
IL-10RB	ascorbic acid 2-sulfate	0.0351058	0.801029	0.94755
IL-10RB	ascorbic acid 3-sulfate*	0.0426529	0.759422	0.934945
IL-10RB	asparagine	-0.0432628	0.756088	0.933947
IL-10RB	aspartate	0.195273	0.157054	0.553194
IL-10RB	behenate (22:0)*	0.2247	0.102358	0.465797
IL-10RB	behenoyl dihydrosphingomyelin (d18:0/22:0)*	0.0398323	0.7749	0.939823
IL-10RB	behenoyl sphingomyelin (d18:1/22:0)*	0.0925862	0.505488	0.831952
IL-10RB	behenoylcarnitine (C22)*	0.0374762	0.787896	0.943899
IL-10RB	benzoate	-0.0552316	0.691608	0.912014
IL-10RB	beta-alanine	-0.0352582	0.800183	0.947466
IL-10RB	beta-citrylglutamate	-0.0022489	0.987123	0.996951
IL-10RB	beta-cryptoxanthin	-0.0468458	0.736588	0.927596
IL-10RB	beta-hydroxyisovalerate	-0.0230608	0.868536	0.967069
IL-10RB	beta-hydroxyisovaleroylcarnitine	0.110654	0.425707	0.788559
IL-10RB	beta-sitosterol	-0.0162059	0.907407	0.977666
IL-10RB	betaine	0.155556	0.261352	0.668517
IL-10RB	bilirubin (E,E)*	0.228054	0.0972021	0.45576
IL-10RB	bilirubin (E,Z or Z,E)*	0.0995998	0.473643	0.815422
IL-10RB	bilirubin	0.193596	0.160719	0.558425
IL-10RB	bilirubin degradation product, C16H18N2O5 (1)	0.144299	0.297863	0.699161
IL-10RB	bilirubin degradation product, C16H18N2O5 (2)	0.111111	0.423785	0.787412
IL-10RB	bilirubin degradation product, C16H18N2O5 (3)	0.204727	0.137543	0.524624
IL-10RB	bilirubin degradation product, C16H18N2O5 (4)	0.177282	0.199683	0.606142
IL-10RB	bilirubin degradation product, C17H18N2O4 (1)	0.0963217	0.488392	0.823036
IL-10RB	bilirubin degradation product, C17H18N2O4 (2)	0.0901468	0.516815	0.837665
IL-10RB	bilirubin degradation product, C17H18N2O4 (3)	0.0954831	0.492203	0.824939
IL-10RB	bilirubin degradation product, C17H20N2O5 (1)	0.0434153	0.755255	0.933702
IL-10RB	bilirubin degradation product, C17H20N2O5 (2)	0.0478369	0.731223	0.9258
IL-10RB	biliverdin	0.193673	0.160551	0.558224
IL-10RB	branched chain 14:0 dicarboxylic acid	0.01803	0.897038	0.97491
IL-10RB	branched-chain fatty acid 18:0 (2)	0.133209	0.336922	0.729531
IL-10RB	branched-chain, straight-chain, or cyclopropyl 10:1 fatty acid (1)*	0.0330475	0.812478	0.950853
IL-10RB	branched-chain, straight-chain, or cyclopropyl 12:1 fatty acid*	-0.320602	0.0180997	0.207293
IL-10RB	butyrate/isobutyrate (4:0)	0.0810749	0.56003	0.858195
IL-10RB	butyrylcarnitine (C4)	-0.00804269	0.953972	0.989138
IL-10RB	C-glycosyltryptophan	0.315113	0.0202927	0.220041
IL-10RB	caffeine	0.0264151	0.849621	0.961876
IL-10RB	campesterol	-0.0632402	0.649613	0.895926
IL-10RB	caprate (10:0)	-0.157843	0.254318	0.661878
IL-10RB	caproate (6:0)	-0.114999	0.407645	0.777358
IL-10RB	caprylate (8:0)	-0.117743	0.396469	0.770105
IL-10RB	carboxyethyl-GABA	0.0704784	0.612562	0.880786
IL-10RB	carnitine	-0.0428054	0.758588	0.934668
IL-10RB	carotene diol (1)	-0.211664	0.124421	0.5041
IL-10RB	carotene diol (2)	-0.228435	0.0966292	0.454511
IL-10RB	carotene diol (3)	-0.121784	0.380347	0.759592
IL-10RB	catechol sulfate	0.113093	0.415511	0.782271
IL-10RB	ceramide (d16:1/24:1, d18:1/22:1)*	-0.188489	0.172264	0.573096
IL-10RB	ceramide (d18:1/14:0, d16:1/16:0)*	-0.118353	0.39401	0.768675
IL-10RB	ceramide (d18:1/17:0, d17:1/18:0)*	-0.159977	0.247869	0.65571
IL-10RB	ceramide (d18:1/20:0, d16:1/22:0, d20:1/18:0)*	-0.221879	0.106855	0.474366
IL-10RB	ceramide (d18:2/24:1, d18:1/24:2)*	-0.162874	0.239297	0.647428
IL-10RB	cerotoylcarnitine (C26)*	0.0261102	0.851338	0.962408
IL-10RB	chenodeoxycholate	0.133892	0.334426	0.727629
IL-10RB	cholate	0.0209262	0.880612	0.9703
IL-10RB	cholesterol	-0.17469	0.206442	0.61369
IL-10RB	cholesterol sulfate	-0.0122356	0.930026	0.98354
IL-10RB	cholic acid glucuronide	0.243546	0.0759572	0.409504
IL-10RB	choline	0.226377	0.0997543	0.460687
IL-10RB	phosphocholine	-0.156623	0.258053	0.665302
IL-10RB	cinnamoylglycine	-0.0636598	0.647441	0.895006
IL-10RB	cis-3,4-methyleneheptanoate	0.136384	0.325427	0.720706
IL-10RB	cis-3,4-methyleneheptanoylcarnitine	0.25405	0.0637767	0.379172
IL-10RB	cis-4-decenoate (10:1n6)*	-0.0465409	0.738242	0.928128
IL-10RB	cis-4-decenoylcarnitine (C10:1)	0.0475319	0.732873	0.926287
IL-10RB	citrate	-0.0197827	0.887092	0.972087
IL-10RB	citrulline	-0.0094149	0.94613	0.987298
IL-10RB	corticosterone	-0.0917171	0.509509	0.834112
IL-10RB	cortisol	-0.150372	0.277775	0.68265
IL-10RB	cortisone	-0.0323613	0.816303	0.952106
IL-10RB	cortolone glucuronide (1)	0.157614	0.255015	0.662471
IL-10RB	creatine	-0.0058319	0.966616	0.992132
IL-10RB	creatinine	0.0551553	0.692013	0.912122
IL-10RB	cyclo(leu-pro)	-0.211814	0.124149	0.503764
IL-10RB	cys-gly, oxidized	0.0886221	0.523959	0.841087
IL-10RB	cystathionine	0.142215	0.304971	0.704854
IL-10RB	cysteine	0.110044	0.428278	0.790227
IL-10RB	cysteine s-sulfate	-0.00773775	0.955715	0.989501
IL-10RB	cysteine sulfinic acid	0.1417	0.306743	0.706425
IL-10RB	cysteine-glutathione disulfide	0.066438	0.633133	0.889047
IL-10RB	cysteinylglycine	0.062855	0.65161	0.896686
IL-10RB	cysteinylglycine disulfide*	0.105546	0.447506	0.801326
IL-10RB	cystine	0.228283	0.0968581	0.455022
IL-10RB	cytidine	0.135354	0.32913	0.723423
IL-10RB	cytosine	0.0526685	0.705253	0.916807
IL-10RB	decadienedioic acid (C10:2-DC)	-0.0553078	0.691204	0.911825
IL-10RB	decanoylcarnitine (C10)	-0.116829	0.400174	0.772448
IL-10RB	dehydroepiandrosterone sulfate (DHEA-S)	-0.0211549	0.879316	0.969943
IL-10RB	deoxycarnitine	0.000266819	0.998472	0.999502
IL-10RB	deoxycholate	-0.0716605	0.606598	0.878447
IL-10RB	deoxycholic acid 12-sulfate*	0.0116266	0.933501	0.98447
IL-10RB	deoxycholic acid glucuronide	0.304898	0.0249755	0.244131
IL-10RB	diacylglycerol (14:0/18:1, 16:0/16:1) [1]*	-0.0903431	0.515899	0.837221
IL-10RB	diacylglycerol (14:0/18:1, 16:0/16:1) [2]*	-0.0218468	0.8754	0.968973
IL-10RB	diacylglycerol (16:1/18:2 [2], 16:0/18:3 [1])*	-0.0450162	0.746526	0.930804
IL-10RB	dihomolinoleate (20:2n6)	-0.159215	0.250159	0.657875
IL-10RB	dihomolinolenate (20:3n3 or 3n6)	-0.222413	0.105993	0.472729
IL-10RB	dihomo-linolenoyl-choline	-0.11693	0.399762	0.772304
IL-10RB	dihomo-linolenoylcarnitine (C20:3n3 or 6)*	-0.0220698	0.874139	0.968601
IL-10RB	dihomo-linoleoylcarnitine (C20:2)*	0.00910997	0.947872	0.987692
IL-10RB	dihydrocaffeate sulfate (2)	0.100555	0.469392	0.813345
IL-10RB	dihydroferulate	0.201977	0.14302	0.533075
IL-10RB	dihydroorotate	0.112712	0.417095	0.78319
IL-10RB	dimethyl sulfone	0.0534782	0.700932	0.915223
IL-10RB	dimethylarginine (ADMA + SDMA)	0.331123	0.0144556	0.184012
IL-10RB	dimethylglycine	0.297275	0.0290349	0.26275
IL-10RB	dimethylguanidino valeric acid (DMGV)*	0.237351	0.0839628	0.428429
IL-10RB	docosadienoate (22:2n6)	-0.0958643	0.490469	0.824091
IL-10RB	docosadioate (C22-DC)	0.064837	0.641362	0.892563
IL-10RB	docosahexaenoate (DHA; 22:6n3)	-0.166762	0.228114	0.636242
IL-10RB	docosahexaenoylcarnitine (C22:6)*	0.0210784	0.87975	0.970057
IL-10RB	docosahexaenoylcholine	-0.149353	0.28108	0.68539
IL-10RB	docosapentaenoate (DPA; 22:5n3)	-0.171031	0.216257	0.624084
IL-10RB	docosapentaenoate (n6 DPA; 22:5n6)	-0.126434	0.362284	0.747191
IL-10RB	dodecadienoate (12:2)*	-0.138632	0.317441	0.714606
IL-10RB	dodecanedioate (C12)	-0.051801	0.709892	0.918455
IL-10RB	dodecenedioate (C12:1-DC)*	0.10242	0.461144	0.808878
IL-10RB	dopamine 3-O-sulfate	0.0193253	0.889686	0.972821
IL-10RB	ectoine	0.0469983	0.735762	0.927315
IL-10RB	EDTA	-0.027025	0.846191	0.96083
IL-10RB	eicosanedioate (C20-DC)	0.0752049	0.588869	0.870901
IL-10RB	eicosapentaenoate (EPA; 20:5n3)	-0.0968553	0.485975	0.82174
IL-10RB	eicosenedioate (C20:1-DC)*	0.158529	0.252233	0.659783
IL-10RB	eicosenoate (20:1n9 or 1n11)	-0.149914	0.279256	0.683852
IL-10RB	eicosenoylcarnitine (C20:1)*	-0.0546979	0.694441	0.912987
IL-10RB	epiandrosterone sulfate	-0.196646	0.154102	0.549278
IL-10RB	ergothioneine	-0.239947	0.080531	0.420002
IL-10RB	erucate (22:1n9)	0.0546217	0.694846	0.91314
IL-10RB	erythritol	-0.0105584	0.939598	0.985846
IL-10RB	erythronate*	0.240328	0.0800366	0.418951
IL-10RB	ethyl beta-glucopyranoside	-0.0284734	0.838055	0.958449
IL-10RB	ethylmalonate	-0.147399	0.287495	0.690507
IL-10RB	etiocholanolone glucuronide	-0.117972	0.395546	0.769513
IL-10RB	eugenol sulfate	0.123818	0.37238	0.754158
IL-10RB	FAD	0.121336	0.382116	0.760822
IL-10RB	formiminoglutamate	0.253974	0.0638591	0.379392
IL-10RB	fructose	0.134362	0.332716	0.726292
IL-10RB	fructosyllysine	0.136116	0.326388	0.721349
IL-10RB	fumarate	0.0534782	0.700932	0.915223
IL-10RB	galactonate	0.115497	0.405604	0.776216
IL-10RB	gamma-CEHC	-0.00377358	0.978395	0.994868
IL-10RB	gamma-glutamyl-2-aminobutyrate	-0.129917	0.349105	0.737921
IL-10RB	gamma-glutamyl-alpha-lysine	0.00956737	0.945259	0.987065
IL-10RB	gamma-glutamyl-epsilon-lysine	-0.0971603	0.484596	0.821071
IL-10RB	gamma-glutamylcitrulline*	-0.0219935	0.87457	0.968712
IL-10RB	gamma-glutamylglutamate	0.240557	0.0797411	0.418286
IL-10RB	gamma-glutamylglutamine	0.134134	0.333547	0.726913
IL-10RB	gamma-glutamylglycine	0.13543	0.328855	0.723171
IL-10RB	gamma-glutamylhistidine	-0.0240518	0.86294	0.965578
IL-10RB	gamma-glutamylisoleucine*	0.127883	0.356767	0.743466
IL-10RB	gamma-glutamylleucine	0.114389	0.410153	0.779036
IL-10RB	gamma-glutamylmethionine	0.157614	0.255015	0.662471
IL-10RB	gamma-glutamylphenylalanine	0.187193	0.175287	0.576937
IL-10RB	gamma-glutamylthreonine	-0.0155136	0.911346	0.978674
IL-10RB	gamma-glutamyltryptophan	-0.0985325	0.478418	0.817832
IL-10RB	gamma-glutamyltyrosine	0.315876	0.0199753	0.218273
IL-10RB	gamma-glutamylvaline	0.152201	0.271902	0.677569
IL-10RB	gamma-tocopherol/beta-tocopherol	-0.184524	0.181632	0.584617
IL-10RB	gentisate	0.128728	0.353568	0.741278
IL-10RB	GlcNAc sulfate conjugate of C21H34O2 steroid	0.0484863	0.727714	0.924738
IL-10RB	gluconate	-0.00392605	0.977522	0.994632
IL-10RB	glucose	0.124909	0.368148	0.751342
IL-10RB	glucuronate	0.222032	0.106608	0.473861
IL-10RB	glucuronide of C10H18O2 (7)*	0.156653	0.25796	0.665302
IL-10RB	glucuronide of C14H22O4 (2)*	-0.0949077	0.494828	0.826323
IL-10RB	glucuronide of piperine metabolite C17H21NO3 (3)*	-0.0935442	0.501075	0.829636
IL-10RB	glucuronide of piperine metabolite C17H21NO3 (4)*	-0.130722	0.3461	0.735885
IL-10RB	glucuronide of piperine metabolite C17H21NO3 (5)*	0.0645992	0.642588	0.893064
IL-10RB	glutamate	0.208005	0.131219	0.514847
IL-10RB	glutamine	0.152659	0.270447	0.676265
IL-10RB	glutamine conjugate of C6H10O2 (1)*	0.0365542	0.792998	0.945356
IL-10RB	glutamine conjugate of C6H10O2 (2)*	0.0689537	0.620291	0.883832
IL-10RB	glutamine conjugate of C7H12O2*	-0.0509625	0.714387	0.919973
IL-10RB	glutamine_degradant*	0.177968	0.19792	0.604119
IL-10RB	glutarylcarnitine (C5-DC)	0.195902	0.155697	0.551506
IL-10RB	glycerate	-0.0883934	0.525035	0.841693
IL-10RB	glycerol	-0.103945	0.454464	0.805247
IL-10RB	glycerol 3-phosphate	0.156242	0.259228	0.66652
IL-10RB	glycerophosphoethanolamine	-0.119268	0.390339	0.766251
IL-10RB	glycerophosphorylcholine (GPC)	-0.202287	0.142395	0.532042
IL-10RB	glycine	0.175986	0.203042	0.609874
IL-10RB	glycine conjugate of C10H14O2 (1)*	0.235564	0.0863904	0.433425
IL-10RB	glyco-beta-muricholate	0.244328	0.0749917	0.407371
IL-10RB	glycochenodeoxycholate	0.110654	0.425707	0.788559
IL-10RB	glycochenodeoxycholate 3-sulfate	0.29758	0.0288626	0.261983
IL-10RB	glycochenodeoxycholate glucuronide (1)	0.140614	0.310503	0.709228
IL-10RB	glycocholate	0.252983	0.0649379	0.382243
IL-10RB	glycocholenate sulfate*	0.308481	0.0232391	0.235594
IL-10RB	glycodeoxycholate	0.0145665	0.916739	0.98015
IL-10RB	glycodeoxycholate 3-sulfate	0.114389	0.410153	0.779036
IL-10RB	glycohyocholate	0.173159	0.21051	0.618199
IL-10RB	glycolithocholate	-0.0893623	0.520485	0.839531
IL-10RB	glycolithocholate sulfate*	0.17065	0.217297	0.625069
IL-10RB	glycosyl ceramide (d18:1/20:0, d16:1/22:0)*	-0.0261864	0.850908	0.962296
IL-10RB	glycosyl ceramide (d18:1/23:1, d17:1/24:1)*	0.0428816	0.758172	0.934542
IL-10RB	glycosyl ceramide (d18:2/24:1, d18:1/24:2)*	0.152735	0.270205	0.676066
IL-10RB	glycosyl-N-(2-hydroxynervonoyl)-sphingosine (d18:1/24:1(2OH))*	0.0974652	0.48322	0.820329
IL-10RB	glycosyl-N-behenoyl-sphingadienine (d18:2/22:0)*	0.115228	0.406706	0.776762
IL-10RB	glycosyl-N-behenoyl-sphingosine (d18:1/22:0)*	0.268382	0.0497377	0.338101
IL-10RB	glycosyl-N-nervonoyl-sphingosine (d18:1/24:1)*	0.127883	0.356767	0.743466
IL-10RB	glycosyl-N-palmitoyl-sphingosine (d18:1/16:0)	-0.015971	0.908743	0.977994
IL-10RB	glycosyl-N-stearoyl-sphingosine (d18:1/18:0)	-0.133067	0.337443	0.729879
IL-10RB	glycoursodeoxycholate	0.0697923	0.616035	0.882063
IL-10RB	glycoursodeoxycholic acid sulfate (1)	0.237246	0.0841031	0.428838
IL-10RB	guaiacol sulfate	0.145493	0.293842	0.695849
IL-10RB	guanidinoacetate	-0.0364018	0.793842	0.945643
IL-10RB	gulonate*	0.102268	0.461815	0.80928
IL-10RB	heme	-0.0107871	0.938292	0.985625
IL-10RB	heptanoate (7:0)	0.058967	0.671896	0.904699
IL-10RB	heptenedioate (C7:1-DC)*	-0.224166	0.103197	0.467448
IL-10RB	hexadecadienoate (16:2n6)	0.00125786	0.992798	0.998247
IL-10RB	hexadecanedioate (C16)	-0.0216886	0.876296	0.969194
IL-10RB	hexadecasphingosine (d16:1)*	-0.00636554	0.963563	0.991441
IL-10RB	hexadecenedioate (C16:1-DC)*	0.104098	0.453799	0.804965
IL-10RB	hexanoylcarnitine (C6)	-0.0558414	0.688376	0.910839
IL-10RB	hexanoylglutamine	0.0129217	0.926113	0.98249
IL-10RB	hippurate	0.081761	0.556703	0.856764
IL-10RB	histidine	0.079474	0.567829	0.861691
IL-10RB	histidine betaine (hercynine)*	-0.0638136	0.646645	0.894672
IL-10RB	homoarginine	-0.101963	0.463159	0.809998
IL-10RB	homocitrulline	0.111111	0.423785	0.787412
IL-10RB	homostachydrine*	0.147017	0.288758	0.691577
IL-10RB	homovanillate (HVA)	0.11916	0.390773	0.766647
IL-10RB	hydantoin-5-propionate	0.252754	0.0651889	0.382913
IL-10RB	hydroquinone sulfate	0.128416	0.354747	0.742036
IL-10RB	hydroxy-CMPF*	0.0557652	0.688779	0.910906
IL-10RB	hydroxy-N6,N6,N6-trimethyllysine*	0.0309891	0.823965	0.954491
IL-10RB	hydroxyasparagine	0.345073	0.010605	0.155352
IL-10RB	hydroxypalmitoyl sphingomyelin (d18:1/16:0(OH))	-0.116219	0.402655	0.774229
IL-10RB	hyocholate	0.0260339	0.851767	0.962555
IL-10RB	hypotaurine	0.0617115	0.657551	0.898968
IL-10RB	hypoxanthine	0.200152	0.146744	0.538345
IL-10RB	imidazole lactate	0.0421955	0.761926	0.935693
IL-10RB	imidazole propionate	0.215745	0.117158	0.492282
IL-10RB	iminodiacetate (IDA)	0.0978464	0.481502	0.819559
IL-10RB	indole-3-carboxylate	0.0123928	0.929129	0.983366
IL-10RB	indoleacetate	0.170955	0.216464	0.624239
IL-10RB	indoleacetoylcarnitine*	0.00606061	0.965307	0.991855
IL-10RB	indoleacetylglutamine	0.199733	0.14761	0.539854
IL-10RB	indolelactate	-0.117591	0.397085	0.770503
IL-10RB	indolepropionate	0.102649	0.460139	0.808381
IL-10RB	indolin-2-one	-0.0777735	0.576168	0.865352
IL-10RB	inosine	0.221286	0.10782	0.476158
IL-10RB	isobutyrylcarnitine (C4)	-0.00781399	0.95528	0.989398
IL-10RB	isobutyrylglycine (C4)	-0.22592	0.100459	0.46198
IL-10RB	isocaproate (i6:0)	-0.146917	0.289092	0.691961
IL-10RB	isocitric lactone	-0.148248	0.284694	0.688232
IL-10RB	isoleucine	0.036478	0.79342	0.945532
IL-10RB	isoleucylglycine	0.0903164	0.516023	0.837221
IL-10RB	isoursodeoxycholate	-0.10303	0.458466	0.80742
IL-10RB	isovalerate (C5)	0.0547742	0.694036	0.912802
IL-10RB	isovalerylcarnitine (C5)	0.108367	0.435393	0.794428
IL-10RB	isovalerylglycine	0.155403	0.261825	0.6689
IL-10RB	kynurenate	0.0979226	0.481159	0.819335
IL-10RB	kynurenine	0.24292	0.0767377	0.411259
IL-10RB	lactate	0.11599	0.403588	0.774855
IL-10RB	lactosyl-N-behenoyl-sphingosine (d18:1/22:0)*	0.0548504	0.693631	0.912649
IL-10RB	lactosyl-N-nervonoyl-sphingosine (d18:1/24:1)*	0.0390699	0.779099	0.941125
IL-10RB	lactosyl-N-palmitoyl-sphingosine (d18:1/16:0)	0.150219	0.278268	0.683077
IL-10RB	laurate (12:0)	-0.205946	0.135164	0.521012
IL-10RB	laurylcarnitine (C12)	-0.0476082	0.73246	0.926146
IL-10RB	leucine	0.111187	0.423465	0.787231
IL-10RB	leucylalanine	0.000419367	0.997599	0.999336
IL-10RB	leucylglycine	0.0578643	0.677693	0.90696
IL-10RB	levulinate (4-oxovalerate)	-0.063933	0.646028	0.894428
IL-10RB	lignoceroyl sphingomyelin (d18:1/24:0)	-0.00453593	0.974032	0.99387
IL-10RB	lignoceroylcarnitine (C24)*	-0.0283972	0.838483	0.958604
IL-10RB	linoleate (18:2n6)	-0.0902992	0.516104	0.837221
IL-10RB	linolenate (18:3n3 or 3n6)	-0.0091862	0.947436	0.987579
IL-10RB	linoleoyl ethanolamide	0.158071	0.253622	0.661249
IL-10RB	linoleoyl-arachidonoyl-glycerol (18:2/20:4) [1]*	-0.0235944	0.865522	0.966288
IL-10RB	linoleoyl-arachidonoyl-glycerol (18:2/20:4) [2]*	-0.0431103	0.756921	0.934203
IL-10RB	linoleoyl-docosahexaenoyl-glycerol (18:2/22:6) [2]*	-0.0368592	0.79131	0.944905
IL-10RB	linoleoyl-linolenoyl-glycerol (18:2/18:3) [2]*	0.0741376	0.594183	0.873318
IL-10RB	linoleoyl-linoleoyl-glycerol (18:2/18:2) [1]*	-0.0127692	0.926982	0.982769
IL-10RB	linoleoyl-linoleoyl-glycerol (18:2/18:2) [2]*	0.0402135	0.772804	0.939243
IL-10RB	linoleoylcarnitine (C18:2)*	0.217381	0.114338	0.487471
IL-10RB	linoleoylcholine*	-0.189369	0.170233	0.570788
IL-10RB	lithocholate sulfate (1)	0.0740247	0.594746	0.87367
IL-10RB	lysine	-0.0156661	0.910479	0.978447
IL-10RB	malate	-0.0417381	0.764432	0.936472
IL-10RB	maleate	-0.031599	0.820558	0.953406
IL-10RB	maltose	-0.0815323	0.557811	0.857287
IL-10RB	maltotetraose	-0.0526787	0.705198	0.916807
IL-10RB	maltotriose	-0.0459485	0.741457	0.929218
IL-10RB	mannitol/sorbitol	0.117896	0.395854	0.769683
IL-10RB	mannonate*	0.0634648	0.64845	0.895431
IL-10RB	mannose	0.0656756	0.637046	0.89077
IL-10RB	margarate (17:0)	-0.0290833	0.834635	0.957448
IL-10RB	margaroylcarnitine (C17)*	0.00522203	0.970105	0.993008
IL-10RB	metabolonic lactone sulfate	-0.00926244	0.947001	0.987501
IL-10RB	methionine	-0.0058319	0.966616	0.992132
IL-10RB	methionine sulfone	0.0727654	0.601046	0.876112
IL-10RB	methionine sulfoxide	0.124986	0.367854	0.751087
IL-10RB	methyl glucopyranoside (alpha + beta)	0.0815323	0.557811	0.857287
IL-10RB	methyl indole-3-acetate	0.0492182	0.723766	0.923407
IL-10RB	methyl-4-hydroxybenzoate sulfate	-0.0081586	0.953309	0.988995
IL-10RB	myo-inositol	-0.0848104	0.542032	0.849946
IL-10RB	myristate (14:0)	-0.119116	0.39095	0.766707
IL-10RB	myristoleate (14:1n5)	-0.133905	0.33438	0.727553
IL-10RB	myristoleoylcarnitine (C14:1)*	-0.037469	0.787936	0.943899
IL-10RB	myristoyl dihydrosphingomyelin (d18:0/14:0)*	-0.146941	0.28901	0.691834
IL-10RB	myristoyl-linoleoyl-glycerol (14:0/18:2) [1]*	-0.12804	0.35617	0.743031
IL-10RB	myristoyl-linoleoyl-glycerol (14:0/18:2) [2]*	-0.121085	0.383107	0.761391
IL-10RB	myristoylcarnitine (C14)	-0.0745188	0.592283	0.872484
IL-10RB	N,N,N-trimethyl-5-aminovalerate	0.0197827	0.887092	0.972087
IL-10RB	N,N,N-trimethyl-alanylproline betaine (TMAP)	0.0753573	0.588111	0.8705
IL-10RB	N,N-dimethyl-5-aminovalerate	0.20469	0.137615	0.52481
IL-10RB	N,N-dimethyl-pro-pro	0.112331	0.418682	0.784212
IL-10RB	N,N-dimethylalanine	0.267548	0.0504786	0.340386
IL-10RB	N-(2-furoyl)glycine	0.158674	0.251794	0.659416
IL-10RB	N-acetyl-1-methylhistidine*	-0.012197	0.930246	0.983644
IL-10RB	N-acetyl-2-aminoadipate	0.00438346	0.974904	0.994041
IL-10RB	N-acetyl-2-aminooctanoate*	0.0388412	0.78036	0.941494
IL-10RB	N-acetyl-aspartyl-glutamate (NAAG)	0.0329712	0.812903	0.950965
IL-10RB	N-acetyl-beta-alanine	-0.0380027	0.784987	0.942974
IL-10RB	N-acetyl-isoputreanine	0.337145	0.0126672	0.171481
IL-10RB	N-acetylalanine	0.269525	0.0487357	0.335069
IL-10RB	N-acetylarginine	-0.166457	0.228977	0.637044
IL-10RB	N-acetylasparagine	-0.0187155	0.893147	0.973853
IL-10RB	N-acetylaspartate (NAA)	-0.00240137	0.98625	0.996714
IL-10RB	N-acetylcarnosine	0.0275586	0.843192	0.960052
IL-10RB	N-acetylcitrulline	-0.115187	0.406875	0.776969
IL-10RB	N-acetylglucosamine/N-acetylgalactosamine	0.25809	0.0595309	0.367524
IL-10RB	N-acetylglucosaminylasparagine	0.173166	0.210492	0.618161
IL-10RB	N-acetylglutamate	0.177892	0.198115	0.604418
IL-10RB	N-acetylglutamine	-0.0542405	0.696873	0.913828
IL-10RB	N-acetylglycine	-0.113932	0.412039	0.780284
IL-10RB	N-acetylhistidine	0.0630837	0.650424	0.896228
IL-10RB	N-acetylisoleucine	-0.0708595	0.610636	0.880005
IL-10RB	N-acetylkynurenine (2)	-0.0270812	0.845875	0.96083
IL-10RB	N-acetylleucine	0.178807	0.195781	0.601766
IL-10RB	N-acetylmethionine	0.244826	0.0743815	0.405914
IL-10RB	N-acetylneuraminate	0.149457	0.280742	0.685066
IL-10RB	N-acetylphenylalanine	0.0328188	0.813752	0.951263
IL-10RB	N-acetylproline	-0.0117782	0.932636	0.984129
IL-10RB	N-acetylputrescine	0.179341	0.194428	0.600126
IL-10RB	N-acetylserine	0.308252	0.0233468	0.23622
IL-10RB	N-acetyltaurine	0.198704	0.149751	0.542944
IL-10RB	N-acetyltheanine	0.313345	0.0210455	0.22429
IL-10RB	N-acetylthreonine	0.301849	0.026538	0.251524
IL-10RB	N-acetyltryptophan	0.0725367	0.602194	0.876589
IL-10RB	N-acetyltyrosine	0.0137602	0.921333	0.981311
IL-10RB	N-acetylvaline	0.0821422	0.554859	0.855862
IL-10RB	N-behenoyl-sphingadienine (d18:2/22:0)*	-0.0860301	0.536216	0.847151
IL-10RB	N-carbamoylalanine	0.0187989	0.892673	0.973699
IL-10RB	N-carbamoylvaline	0.181357	0.189377	0.593996
IL-10RB	N-delta-acetylornithine	0.149838	0.279504	0.684028
IL-10RB	N-formylanthranilic acid	0.0930614	0.503297	0.830801
IL-10RB	N-formylmethionine	0.148771	0.282982	0.686906
IL-10RB	N-formylphenylalanine	-0.0511149	0.713569	0.919662
IL-10RB	N-methylhydroxyproline	0.285861	0.0361323	0.291325
IL-10RB	N-methylpipecolate	0.217991	0.113301	0.485668
IL-10RB	N-methylproline	0.204574	0.137842	0.525075
IL-10RB	N-methyltaurine	-0.0280589	0.840382	0.959221
IL-10RB	N-oleoylserine	0.0259577	0.852196	0.962693
IL-10RB	N-oleoyltaurine	-0.178696	0.196063	0.602239
IL-10RB	N-oxalyl glycine (NOG)	-0.0897292	0.518767	0.838772
IL-10RB	N-palmitoyl-heptadecasphingosine (d17:1/16:0)*	-0.16417	0.235528	0.643531
IL-10RB	N-palmitoyl-sphingadienine (d18:2/16:0)*	-0.18704	0.175646	0.577407
IL-10RB	N-palmitoyl-sphinganine (d18:0/16:0)	-0.194206	0.159379	0.556733
IL-10RB	N-palmitoyl-sphingosine (d18:1/16:0)	-0.19413	0.159546	0.556908
IL-10RB	N-palmitoylglycine	-0.0305317	0.826523	0.955167
IL-10RB	N-palmitoylserine	-0.0484447	0.727939	0.924741
IL-10RB	N-stearoyl-sphingadienine (d18:2/18:0)*	-0.251992	0.0660312	0.385077
IL-10RB	N-stearoyl-sphinganine (d18:0/18:0)*	-0.147399	0.287495	0.690507
IL-10RB	N-stearoyl-sphingosine (d18:1/18:0)*	-0.239337	0.0813271	0.421981
IL-10RB	N-stearoylserine*	-0.0707071	0.611406	0.880333
IL-10RB	N-stearoyltaurine	-0.304006	0.0254242	0.246337
IL-10RB	N1-Methyl-2-pyridone-5-carboxamide	0.0814561	0.558181	0.857438
IL-10RB	N1-Methyl-4-pyridone-3-carboxamide	0.0383838	0.782883	0.94233
IL-10RB	1-methyladenosine	0.358796	0.00771594	0.129481
IL-10RB	N1-methylinosine	0.327082	0.015773	0.192824
IL-10RB	N2,N2-dimethylguanosine	0.348809	0.00973847	0.148025
IL-10RB	N2,N5-diacetylornithine	0.0441776	0.751094	0.932265
IL-10RB	N2-acetyl,N6-methyllysine	-0.0218078	0.875621	0.969071
IL-10RB	N2-methylguanosine	-0.0630772	0.650457	0.896262
IL-10RB	N4-acetylcytidine	0.215933	0.116832	0.49163
IL-10RB	N6,N6,N6-trimethyllysine	-0.12895	0.352734	0.740599
IL-10RB	N6,N6-dimethyllysine	0.231408	0.0922501	0.445518
IL-10RB	N6-acetyllysine	0.00186773	0.989306	0.997537
IL-10RB	N6-carbamoylthreonyladenosine	0.395769	0.00305419	0.0749725
IL-10RB	N6-methyladenosine	-0.00689918	0.960511	0.990667
IL-10RB	N6-methyllysine	0.129788	0.349585	0.738306
IL-10RB	N6-succinyladenosine	0.16157	0.24313	0.651124
IL-10RB	nervonoylcarnitine (C24:1)*	-0.0451548	0.745771	0.930572
IL-10RB	nicotinamide	-0.083057	0.550445	0.853932
IL-10RB	nonadecanoate (19:0)	-0.0716219	0.606792	0.878447
IL-10RB	nonanoylcarnitine (C9)	0.0509679	0.714357	0.919973
IL-10RB	O-acetylhomoserine	-0.0655994	0.637438	0.89098
IL-10RB	o-cresol sulfate	0.0193327	0.889644	0.972821
IL-10RB	O-sulfo-L-tyrosine	0.0658281	0.636263	0.890388
IL-10RB	octadecadienedioate (C18:2-DC)*	-0.08664	0.533319	0.845813
IL-10RB	octadecanedioate (C18)	-0.0673528	0.628451	0.88702
IL-10RB	octadecanedioylcarnitine (C18-DC)*	0.103716	0.455462	0.805872
IL-10RB	octadecenedioate (C18:1-DC)	0.0673528	0.628451	0.88702
IL-10RB	octadecenedioylcarnitine (C18:1-DC)*	0.116981	0.399555	0.772126
IL-10RB	octanoylcarnitine (C8)	-0.0621689	0.655172	0.897986
IL-10RB	oleate/vaccenate (18:1)	-0.107681	0.438322	0.796099
IL-10RB	oleoyl ethanolamide	0.118735	0.392478	0.767665
IL-10RB	oleoyl-arachidonoyl-glycerol (18:1/20:4) [1]*	-0.136726	0.324204	0.719765
IL-10RB	oleoyl-arachidonoyl-glycerol (18:1/20:4) [2]*	-0.123537	0.373475	0.754811
IL-10RB	oleoyl-linolenoyl-glycerol (18:1/18:3) [2]*	-0.0866263	0.533384	0.845886
IL-10RB	oleoyl-linoleoyl-glycerol (18:1/18:2) [1]	-0.125519	0.365796	0.749787
IL-10RB	oleoyl-linoleoyl-glycerol (18:1/18:2) [2]	-0.0950257	0.494289	0.825915
IL-10RB	oleoyl-oleoyl-glycerol (18:1/18:1) [1]*	-0.160053	0.247641	0.655513
IL-10RB	oleoyl-oleoyl-glycerol (18:1/18:1) [2]*	-0.110196	0.427634	0.789834
IL-10RB	oleoylcarnitine (C18:1)	-0.0442539	0.750679	0.932147
IL-10RB	oleoylcholine	-0.233637	0.0890702	0.438909
IL-10RB	ornithine	0.216009	0.116699	0.491475
IL-10RB	orotate	0.188184	0.172972	0.574001
IL-10RB	orotidine	0.399962	0.00273097	0.07001
IL-10RB	oxalate (ethanedioate)	-0.079474	0.567829	0.861691
IL-10RB	oxindolylalanine	-0.0663617	0.633524	0.88919
IL-10RB	p-cresol glucuronide*	0.092469	0.506029	0.83217
IL-10RB	p-cresol sulfate	0.0408996	0.769033	0.938047
IL-10RB	palmitate (16:0)	-0.107376	0.439628	0.796805
IL-10RB	palmitoleate (16:1n7)	-0.0621689	0.655172	0.897986
IL-10RB	palmitoleoyl-arachidonoyl-glycerol (16:1/20:4) [2]*	-0.0613303	0.659536	0.899803
IL-10RB	palmitoleoyl-linoleoyl-glycerol (16:1/18:2) [1]*	-0.0787116	0.57156	0.863456
IL-10RB	palmitoleoylcarnitine (C16:1)*	-0.00369735	0.978831	0.995022
IL-10RB	palmitoyl dihydrosphingomyelin (d18:0/16:0)*	-0.100133	0.471264	0.814338
IL-10RB	palmitoyl ethanolamide	-0.0222985	0.872845	0.968224
IL-10RB	palmitoyl sphingomyelin (d18:1/16:0)	-0.0860301	0.536216	0.847151
IL-10RB	palmitoyl-arachidonoyl-glycerol (16:0/20:4) [1]*	-0.104363	0.452642	0.804419
IL-10RB	palmitoyl-arachidonoyl-glycerol (16:0/20:4) [2]*	-0.0789479	0.570403	0.862926
IL-10RB	palmitoyl-linolenoyl-glycerol (16:0/18:3) [2]*	-0.0849226	0.541495	0.849781
IL-10RB	palmitoyl-linoleoyl-glycerol (16:0/18:2) [1]*	-0.176444	0.201852	0.60852
IL-10RB	palmitoyl-linoleoyl-glycerol (16:0/18:2) [2]*	-0.0803888	0.563366	0.859775
IL-10RB	palmitoyl-oleoyl-glycerol (16:0/18:1) [1]*	-0.152811	0.269963	0.675932
IL-10RB	palmitoyl-oleoyl-glycerol (16:0/18:1) [2]*	-0.133676	0.335213	0.728341
IL-10RB	palmitoyl-sphingosine-phosphoethanolamine (d18:1/16:0)	-0.079169	0.56932	0.862452
IL-10RB	palmitoylcarnitine (C16)	-0.0738327	0.595705	0.873899
IL-10RB	palmitoylcholine	-0.205382	0.13626	0.522788
IL-10RB	pantoate	0.173245	0.21028	0.617878
IL-10RB	pantothenate (Vitamin B5)	0.171946	0.213773	0.621633
IL-10RB	paraxanthine	-0.0353345	0.79976	0.947303
IL-10RB	pentadecanoate (15:0)	-0.0418144	0.764015	0.936368
IL-10RB	pentose acid*	0.102725	0.459804	0.808105
IL-10RB	perfluorohexanesulfonic acid	-0.0634648	0.64845	0.895431
IL-10RB	perfluorooctanesulfonate (PFOS)	-0.111264	0.423145	0.787037
IL-10RB	perfluorooctanoate (PFOA)	0.0786354	0.571934	0.863626
IL-10RB	phenol glucuronide	-0.0652877	0.639041	0.89161
IL-10RB	phenol sulfate	-0.072308	0.603342	0.877054
IL-10RB	phenylacetate	-0.110726	0.425403	0.78836
IL-10RB	phenylacetylcarnitine	-0.0637941	0.646746	0.894672
IL-10RB	phenylacetylglutamate	0.0256079	0.854166	0.963254
IL-10RB	phenylacetylglutamine	-0.00316371	0.981886	0.995705
IL-10RB	phenylalanine	0.0927387	0.504784	0.831583
IL-10RB	phenylalanylhydroxyproline*	-0.0408389	0.769367	0.93814
IL-10RB	phenyllactate (PLA)	0.0293882	0.832926	0.956952
IL-10RB	phenylpyruvate	-0.0682676	0.623782	0.8852
IL-10RB	phosphate	0.087631	0.528629	0.84348
IL-10RB	phosphoethanolamine (PE)	0.0117019	0.933071	0.984304
IL-10RB	phytanate	-0.22165	0.107226	0.475044
IL-10RB	picolinate	0.0746448	0.591655	0.872307
IL-10RB	picolinoylglycine	0.152277	0.27166	0.677344
IL-10RB	pimeloylcarnitine/3-methyladipoylcarnitine (C7-DC)	-0.0481195	0.729695	0.925378
IL-10RB	pipecolate	-0.355822	0.00827588	0.134856
IL-10RB	piperine	-0.150219	0.278268	0.683077
IL-10RB	pregnanediol-3-glucuronide	-0.0783305	0.57343	0.864167
IL-10RB	pregnen-diol disulfate*	0.116066	0.403277	0.774681
IL-10RB	pregnenediol sulfate (C21H34O5S)*	-0.0421955	0.761926	0.935693
IL-10RB	pregnenetriol disulfate*	0.170802	0.216881	0.624677
IL-10RB	pregnenetriol sulfate*	0.0486754	0.726693	0.924289
IL-10RB	pregnenolone sulfate	0.0286259	0.8372	0.958174
IL-10RB	pristanate	-0.385416	0.00400148	0.088451
IL-10RB	prolylhydroxyproline	0.178502	0.196557	0.602758
IL-10RB	proline	-0.0499714	0.719711	0.921926
IL-10RB	prolylglycine	0.0850391	0.540939	0.849446
IL-10RB	propionylcarnitine (C3)	0.093501	0.501273	0.829636
IL-10RB	propionylglycine (C3)	-0.00731861	0.958112	0.990135
IL-10RB	pseudouridine	0.109815	0.429244	0.790902
IL-10RB	pyridoxal	-0.0440252	0.751926	0.932603
IL-10RB	pyridoxate	0.0499714	0.719711	0.921926
IL-10RB	pyrraline	0.22365	0.104015	0.469096
IL-10RB	pyruvate	-0.030608	0.826097	0.955022
IL-10RB	quinate	-0.164399	0.234867	0.642843
IL-10RB	quinolinate	0.321288	0.0178403	0.205842
IL-10RB	retinal	0.0454008	0.744433	0.930155
IL-10RB	retinol (Vitamin A)	-0.00636554	0.963563	0.991441
IL-10RB	ribitol	0.264646	0.0531284	0.348713
IL-10RB	ribonate	0.312445	0.0214376	0.226246
IL-10RB	S-1-pyrroline-5-carboxylate	-0.145874	0.292566	0.694753
IL-10RB	S-adenosylhomocysteine (SAH)	0.120497	0.385439	0.762951
IL-10RB	S-allylcysteine	-0.00318497	0.981764	0.995705
IL-10RB	S-carboxyethylcysteine	0.125901	0.36433	0.74871
IL-10RB	S-carboxymethyl-L-cysteine	-0.055995	0.687562	0.910505
IL-10RB	S-methylcysteine	-0.218601	0.112271	0.48388
IL-10RB	S-methylcysteine sulfoxide	-0.0256528	0.853913	0.963151
IL-10RB	salicylate	0.224319	0.102957	0.466922
IL-10RB	sarcosine	0.212426	0.123039	0.502082
IL-10RB	sebacate (C10-DC)	0.146636	0.290023	0.692617
IL-10RB	serine	0.140614	0.310503	0.709228
IL-10RB	serotonin	0.0313703	0.821835	0.953769
IL-10RB	spermidine	0.214637	0.119097	0.495392
IL-10RB	sphingadienine	0.145188	0.294866	0.696641
IL-10RB	sphinganine	-0.0520297	0.708668	0.918043
IL-10RB	sphinganine-1-phosphate	-0.0370116	0.790466	0.944706
IL-10RB	sphingomyelin (d17:1/14:0, d16:1/15:0)*	-0.0911378	0.512198	0.83546
IL-10RB	sphingomyelin (d17:1/16:0, d18:1/15:0, d16:1/17:0)*	-0.0911378	0.512198	0.83546
IL-10RB	sphingomyelin (d17:2/16:0, d18:2/15:0)*	-0.0940347	0.498823	0.828326
IL-10RB	sphingomyelin (d18:0/18:0, d19:0/17:0)*	-0.0563751	0.685552	0.909837
IL-10RB	sphingomyelin (d18:0/20:0, d16:0/22:0)*	0.0269487	0.84662	0.960939
IL-10RB	sphingomyelin (d18:1/14:0, d16:1/16:0)*	-0.205718	0.135607	0.521757
IL-10RB	sphingomyelin (d18:1/17:0, d17:1/18:0, d19:1/16:0)	-0.041052	0.768196	0.937747
IL-10RB	sphingomyelin (d18:1/18:1, d18:2/18:0)	-0.134058	0.333825	0.727102
IL-10RB	sphingomyelin (d18:1/19:0, d19:1/18:0)*	-0.0342672	0.805689	0.948816
IL-10RB	sphingomyelin (d18:1/20:0, d16:1/22:0)*	-0.171641	0.214599	0.622483
IL-10RB	sphingomyelin (d18:1/20:1, d18:2/20:0)*	-0.0226796	0.87069	0.967672
IL-10RB	sphingomyelin (d18:1/20:2, d18:2/20:1, d16:1/22:2)*	-0.0917477	0.509367	0.833923
IL-10RB	sphingomyelin (d18:1/21:0, d17:1/22:0, d16:1/23:0)*	-0.0862588	0.535129	0.846706
IL-10RB	sphingomyelin (d18:1/22:1, d18:2/22:0, d16:1/24:1)*	-0.0467696	0.737001	0.927719
IL-10RB	sphingomyelin (d18:1/22:2, d18:2/22:1, d16:1/24:2)*	0.0158186	0.909611	0.978204
IL-10RB	sphingomyelin (d18:1/24:1, d18:2/24:0)*	-0.093806	0.499872	0.828909
IL-10RB	sphingomyelin (d18:1/25:0, d19:0/24:1, d20:1/23:0, d19:1/24:0)*	0.0673528	0.628451	0.88702
IL-10RB	sphingomyelin (d18:2/14:0, d18:1/14:1)*	-0.0536306	0.70012	0.914983
IL-10RB	sphingomyelin (d18:2/16:0, d18:1/16:1)*	-0.149152	0.281736	0.685935
IL-10RB	sphingomyelin (d18:2/18:1)*	-0.0169621	0.903107	0.976479
IL-10RB	sphingomyelin (d18:2/21:0, d16:2/23:0)*	-0.0923575	0.506544	0.832383
IL-10RB	sphingomyelin (d18:2/23:0, d18:1/23:1, d17:1/24:1)*	-0.0506575	0.716023	0.92059
IL-10RB	sphingomyelin (d18:2/23:1)*	-0.0293882	0.832926	0.956952
IL-10RB	sphingomyelin (d18:2/24:1, d18:1/24:2)*	-0.0290071	0.835062	0.957579
IL-10RB	sphingomyelin (d18:2/24:2)*	0.107147	0.440608	0.797317
IL-10RB	sphingosine	0.0559177	0.687972	0.91065
IL-10RB	sphingosine 1-phosphate	0.151134	0.275318	0.680588
IL-10RB	stachydrine	0.148694	0.283231	0.687134
IL-10RB	stearate (18:0)	-0.105622	0.447177	0.801104
IL-10RB	stearidonate (18:4n3)	0.0191729	0.890551	0.973114
IL-10RB	stearoyl ethanolamide	-0.0595007	0.669098	0.903667
IL-10RB	stearoyl sphingomyelin (d18:1/18:0)	-0.0659806	0.63548	0.890089
IL-10RB	stearoyl-arachidonoyl-glycerol (18:0/20:4) [1]*	-0.241166	0.0789573	0.416378
IL-10RB	stearoyl-arachidonoyl-glycerol (18:0/20:4) [2]*	-0.256718	0.0609466	0.371268
IL-10RB	stearoylcarnitine (C18)	-0.159139	0.250389	0.658105
IL-10RB	stearoylcholine*	-0.0831506	0.549994	0.853716
IL-10RB	succinate	0.0310654	0.823539	0.954386
IL-10RB	succinoyltaurine	0.155011	0.263046	0.670061
IL-10RB	succinylcarnitine (C4-DC)	0.268082	0.0500032	0.338831
IL-10RB	sulfate of piperine metabolite C16H19NO3 (2)*	-0.108159	0.436279	0.794985
IL-10RB	sulfate of piperine metabolite C16H19NO3 (3)*	-0.0892387	0.521064	0.839753
IL-10RB	sulfate of piperine metabolite C18H21NO3 (1)*	-0.0622506	0.654747	0.897807
IL-10RB	sulfate of piperine metabolite C18H21NO3 (3)*	-0.0348807	0.802279	0.947903
IL-10RB	sulfate*	-0.219668	0.110485	0.480835
IL-10RB	tartronate (hydroxymalonate)	-0.220278	0.109474	0.478974
IL-10RB	taurine	-0.108824	0.433446	0.793351
IL-10RB	taurochenodeoxycholate	0.130401	0.347297	0.736689
IL-10RB	taurochenodeoxycholic acid 3-sulfate	0.153577	0.267542	0.673726
IL-10RB	taurocholate	0.183465	0.184196	0.587781
IL-10RB	taurocholenate sulfate*	0.122165	0.378847	0.758621
IL-10RB	taurodeoxycholate	-0.0233429	0.866942	0.9668
IL-10RB	taurodeoxycholic acid 3-sulfate	-0.0676508	0.626928	0.886406
IL-10RB	taurolithocholate 3-sulfate	-0.02085	0.881043	0.970434
IL-10RB	tetradecadienedioate (C14:2-DC)*	-0.112749	0.416941	0.78319
IL-10RB	tetradecadienoate (14:2)*	-0.160053	0.247641	0.655513
IL-10RB	tetradecanedioate (C14)	-0.0468458	0.736588	0.927596
IL-10RB	tetrahydrocortisol glucuronide	0.0757385	0.58622	0.869635
IL-10RB	tetrahydrocortisol sulfate (1)	0.158435	0.252515	0.660177
IL-10RB	tetrahydrocortisone glucuronide (5)	0.0331237	0.812053	0.950686
IL-10RB	theobromine	-0.0160473	0.90831	0.977877
IL-10RB	theophylline	-0.0647608	0.641755	0.892695
IL-10RB	thioproline	0.306346	0.0242609	0.240702
IL-10RB	threonate	0.12064	0.38487	0.762547
IL-10RB	threonine	-0.0564513	0.685148	0.909646
IL-10RB	thymol sulfate	-0.0849263	0.541477	0.849781
IL-10RB	thyroxine	-0.0709358	0.610251	0.879916
IL-10RB	tiglyl carnitine (C5)	-0.0696398	0.616808	0.882463
IL-10RB	hydroxyproline	0.0690299	0.619903	0.883685
IL-10RB	trans-urocanate	0.146712	0.28977	0.692393
IL-10RB	tricosanoyl sphingomyelin (d18:1/23:0)*	-0.0754336	0.587733	0.870299
IL-10RB	tridecenedioate (C13:1-DC)*	-0.024433	0.860789	0.964979
IL-10RB	trigonelline (N'-methylnicotinate)	-0.155632	0.261115	0.668294
IL-10RB	trimethylamine N-oxide	0.193901	0.160048	0.557607
IL-10RB	tryptophan	-0.142062	0.305495	0.705274
IL-10RB	tryptophan betaine	-0.172937	0.211105	0.618868
IL-10RB	tyramine O-sulfate	-0.0817998	0.556516	0.856764
IL-10RB	tyrosine	0.127425	0.358503	0.744636
IL-10RB	umbelliferone sulfate	-0.157461	0.255484	0.662997
IL-10RB	undecenoylcarnitine (C11:1)	0.0266438	0.848335	0.961523
IL-10RB	uracil	-0.343631	0.0109569	0.158256
IL-10RB	urate	0.0199352	0.886227	0.971831
IL-10RB	urea	-0.0455498	0.743623	0.929883
IL-10RB	uridine	-0.108138	0.436368	0.794985
IL-10RB	ursodeoxycholate	-0.0261107	0.851335	0.962408
IL-10RB	valerate (5:0)	0.0380845	0.784535	0.942842
IL-10RB	valine	0.0174195	0.900507	0.975763
IL-10RB	valylglycine	-0.121045	0.383268	0.761518
IL-10RB	valylleucine	0.00896707	0.948689	0.987923
IL-10RB	vanillactate	0.255465	0.0622628	0.375199
IL-10RB	vanillic acid glycine	0.204089	0.138799	0.526671
IL-10RB	vanillylmandelate (VMA)	0.174767	0.206241	0.613497
IL-10RB	xanthine	0.196874	0.153614	0.548544
IL-10RB	xanthurenate	0.159367	0.2497	0.65745
IL-10RB	ximenoylcarnitine (C26:1)*	0.0182581	0.895744	0.974582
IL-10RB	xylose	-0.0719323	0.60523	0.877819
IL-10RB	IL8	0.136652	0.324467	0.71998
IL-10RB	VEGFA	0.430989	0.0011401	0.0396555
IL-10RB	CD8A	0.102344	0.46148	0.809047
IL-10RB	CDCP1	0.33867	0.0122458	0.168434
IL-10RB	CD244	0.148618	0.283481	0.68737
IL-10RB	IL7	0.125519	0.365796	0.749787
IL-10RB	OPG	0.2587	0.0589103	0.365825
IL-10RB	LAP TGF-beta-1	0.232781	0.0902818	0.441404
IL-10RB	uPA	0.19291	0.162236	0.560608
IL-10RB	IL6	0.267696	0.0503469	0.33998
IL-10RB	IL-17C	0.250696	0.0674831	0.388778
IL-10RB	MCP-1	0.367944	0.00619448	0.114498
IL-10RB	IL-17A	-0.100598	0.469197	0.813156
IL-10RB	CXCL11	0.315571	0.0201018	0.218957
IL-10RB	AXIN1	0.024433	0.860789	0.964979
IL-10RB	TRAIL	0.510654	7.97223e-05	0.00600547
IL-10RB	CXCL9	0.243072	0.0765471	0.410845
IL-10RB	CST5	0.139394	0.314761	0.712601
IL-10RB	OSM	0.192529	0.163083	0.561756
IL-10RB	CXCL1	0.0792453	0.568947	0.862278
IL-10RB	CCL4	0.28462	0.0369843	0.294529
IL-10RB	CD6	0.162874	0.239297	0.647428
IL-10RB	SCF	0.278902	0.0411249	0.309794
IL-10RB	IL18	0.346293	0.010315	0.152998
IL-10RB	SLAMF1	0.200991	0.145024	0.535876
IL-10RB	TGF-alpha	0.43442	0.00102982	0.0370924
IL-10RB	MCP-4	0.365733	0.00653586	0.11798
IL-10RB	CCL11	0.0826758	0.552282	0.85474
IL-10RB	TNFSF14	0.135658	0.328031	0.722589
IL-10RB	FGF-23	0.0457756	0.742396	0.929486
IL-10RB	MMP-1	0.234839	0.0873912	0.435367
IL-10RB	LIF-R	0.237583	0.0836504	0.427681
IL-10RB	FGF-21	0.0822184	0.554491	0.855743
IL-10RB	CCL19	0.199695	0.147689	0.539854
IL-10RB	IL-15RA	0.344203	0.0108162	0.157089
IL-18R1	Liver fat (%)	0.268163	0.0499311	0.338673
IL-18R1	Sodium (mmol/L)	0.25902	0.0585869	0.364969
IL-18R1	Potassium (mmol/L)	-0.0405981	0.770689	0.938568
IL-18R1	Creatinine (mg/dL)	0.0973154	0.483896	0.820668
IL-18R1	Urea (BUN) (mg/dL)	0.0574521	0.679865	0.907677
IL-18R1	Uric acid (mg/dL)	0.207758	0.131687	0.51557
IL-18R1	ALT (IU/L)	0.199165	0.14879	0.541605
IL-18R1	AST (IU/L)	0.170718	0.217111	0.624861
IL-18R1	GGT (U/L)	0.342403	0.0112647	0.16076
IL-18R1	Alkaline phosphatase (IU/L)	0.269586	0.0486833	0.334955
IL-18R1	Total Bilirubin (mg/dL)	-0.234917	0.0872827	0.43514
IL-18R1	Albumin (g/dL)	-0.112171	0.419349	0.784648
IL-18R1	Creatine Kinase (U/L)	-0.0135733	0.922398	0.981675
IL-18R1	Total cholesterol (mg/dL)	-0.0255032	0.854756	0.963335
IL-18R1	High Density Lipoprotein (mg/dL)	-0.0711382	0.60923	0.879585
IL-18R1	Low Density Lipoprotein (mg/dL)	-0.043465	0.754983	0.933702
IL-18R1	Triglycerides (mg/dL)	0.0436938	0.753734	0.933282
IL-18R1	Glucose (mg/dL)	0.120643	0.384858	0.762547
IL-18R1	Insulin (mg/dL)	0.194346	0.159072	0.556296
IL-18R1	Weight (kg)	-0.039111	0.778872	0.941125
IL-18R1	Body mass index (kg/m2)	0.000571864	0.996725	0.999149
IL-18R1	Heart rate (bpm)	0.0544727	0.695638	0.913415
IL-18R1	Systolic blood pressure (mmHg)	0.0901996	0.516569	0.837599
IL-18R1	Diastolic blood pressure (mmHg)	0.16016	0.247322	0.655306
IL-18R1	Waist circumference (cm)	0.0360354	0.795872	0.946274
IL-18R1	Hip circumference (cm)	0.0562123	0.686413	0.910126
IL-18R1	Trunk fat mass (kg/m2)	-0.0835828	0.547915	0.852588
IL-18R1	Trunk fat free mass (kg/m2)	-0.00861543	0.950698	0.988469
IL-18R1	Trunk total body water (%)	0.0101782	0.941769	0.986277
IL-18R1	Left arm fat mass (kg/m2)	-0.103723	0.455433	0.805872
IL-18R1	Left arm fat free mass (kg/m2)	0.00698634	0.960012	0.990548
IL-18R1	Left arm total body water (%)	0.0101782	0.941769	0.986277
IL-18R1	Right arm fat mass (kg/m2)	-0.106413	0.443762	0.799303
IL-18R1	Right arm fat free mass (kg/m2)	0.00852025	0.951242	0.988563
IL-18R1	Right arm total body water (%)	0.0101782	0.941769	0.986277
IL-18R1	Left leg fat mass (kg/m2)	-0.116194	0.402759	0.774374
IL-18R1	Left leg fat free mass (kg/m2)	-0.0256357	0.854009	0.963238
IL-18R1	Left leg total body water (%)	0.0101782	0.941769	0.986277
IL-18R1	Right leg fat mass (kg/m2)	-0.130796	0.345824	0.735683
IL-18R1	Right leg fat free mass (kg/m2)	0.00171638	0.990172	0.997685
IL-18R1	Right leg total body water (%)	0.0101782	0.941769	0.986277
IL-18R1	(14 or 15)-methylpalmitate (a17:0 or i17:0)	-0.057976	0.677105	0.906659
IL-18R1	(16 or 17)-methylstearate (a19:0 or i19:0)	-0.00857633	0.950922	0.988469
IL-18R1	(2 or 3)-decenoate (10:1n7 or n8)	0.0177244	0.898775	0.975339
IL-18R1	(N(1) + N(8))-acetylspermidine	-0.0502763	0.718071	0.921308
IL-18R1	(S)-3-hydroxybutyrylcarnitine	-0.0985325	0.478418	0.817832
IL-18R1	1,2,3-benzenetriol sulfate (2)	0.2473	0.0714078	0.398594
IL-18R1	1,2-dilinoleoyl-GPC (18:2/18:2)	0.0428816	0.758172	0.934542
IL-18R1	1,2-dilinoleoyl-GPE (18:2/18:2)*	0.112648	0.417364	0.783375
IL-18R1	1,2-dipalmitoyl-GPC (16:0/16:0)	-0.0503526	0.717661	0.921158
IL-18R1	1,3,7-trimethylurate	0.195959	0.155575	0.551249
IL-18R1	1,3-dimethylurate	0.177362	0.199477	0.60592
IL-18R1	1,5-anhydroglucitol (1,5-AG)	0.303373	0.0257468	0.247875
IL-18R1	1,7-dimethylurate	0.289956	0.0334366	0.280918
IL-18R1	1-(1-enyl-oleoyl)-GPE (P-18:1)*	0.163408	0.23774	0.645843
IL-18R1	1-(1-enyl-palmitoyl)-2-arachidonoyl-GPC (P-16:0/20:4)*	-0.0291595	0.834207	0.957278
IL-18R1	1-(1-enyl-palmitoyl)-2-arachidonoyl-GPE (P-16:0/20:4)*	0.323347	0.0170809	0.201259
IL-18R1	1-(1-enyl-palmitoyl)-2-linoleoyl-GPC (P-16:0/18:2)*	-0.0858776	0.536941	0.847478
IL-18R1	1-(1-enyl-palmitoyl)-2-linoleoyl-GPE (P-16:0/18:2)*	0.218525	0.112399	0.484156
IL-18R1	1-(1-enyl-palmitoyl)-2-oleoyl-GPC (P-16:0/18:1)*	-0.300553	0.0272265	0.254753
IL-18R1	1-(1-enyl-palmitoyl)-2-oleoyl-GPE (P-16:0/18:1)*	0.128416	0.354747	0.742036
IL-18R1	1-(1-enyl-palmitoyl)-2-palmitoleoyl-GPC (P-16:0/16:1)*	-0.247113	0.0716301	0.399078
IL-18R1	1-(1-enyl-palmitoyl)-2-palmitoyl-GPC (P-16:0/16:0)*	-0.298494	0.0283506	0.259952
IL-18R1	1-(1-enyl-palmitoyl)-GPC (P-16:0)*	-0.127654	0.357634	0.743987
IL-18R1	1-(1-enyl-palmitoyl)-GPE (P-16:0)*	0.201677	0.143628	0.533895
IL-18R1	1-(1-enyl-stearoyl)-2-arachidonoyl-GPE (P-18:0/20:4)*	0.170726	0.217089	0.624825
IL-18R1	1-(1-enyl-stearoyl)-2-linoleoyl-GPE (P-18:0/18:2)*	0.161883	0.242206	0.650153
IL-18R1	1-(1-enyl-stearoyl)-2-oleoyl-GPE (P-18:0/18:1)	0.130246	0.347875	0.73702
IL-18R1	1-(1-enyl-stearoyl)-GPE (P-18:0)*	0.148771	0.282982	0.686906
IL-18R1	1-arachidonoyl-GPC* (20:4)*	-0.00438346	0.974904	0.994041
IL-18R1	1-arachidonoyl-GPE (20:4n6)*	0.117134	0.398937	0.771766
IL-18R1	1-arachidonoyl-GPI* (20:4)*	-0.0450924	0.746111	0.930657
IL-18R1	1-arachidonylglycerol (20:4)	0.154491	0.264669	0.671317
IL-18R1	1-carboxyethylisoleucine	0.173842	0.208689	0.615974
IL-18R1	1-carboxyethylleucine	0.264189	0.0535561	0.350137
IL-18R1	1-carboxyethylphenylalanine	0.297198	0.0290782	0.262964
IL-18R1	1-carboxyethyltyrosine	0.298271	0.0284747	0.260426
IL-18R1	1-carboxyethylvaline	0.219821	0.110232	0.480296
IL-18R1	1-dihomo-linolenylglycerol (20:3)	-0.00415476	0.976213	0.994368
IL-18R1	1-docosahexaenoylglycerol (22:6)	-0.0581099	0.6764	0.906444
IL-18R1	1-lignoceroyl-GPC (24:0)	-0.159828	0.248317	0.656213
IL-18R1	1-linolenoyl-GPC (18:3)*	0.139775	0.313426	0.711561
IL-18R1	1-linoleoyl-2-arachidonoyl-GPC (18:2/20:4n6)*	-0.0166571	0.904841	0.976973
IL-18R1	1-linoleoyl-2-arachidonoyl-GPE (18:2/20:4)*	0.157092	0.256611	0.664064
IL-18R1	1-linoleoyl-2-linolenoyl-GPC (18:2/18:3)*	0.0707071	0.611406	0.880333
IL-18R1	1-linoleoyl-GPC (18:2)	0.0230608	0.868536	0.967069
IL-18R1	1-linoleoyl-GPE (18:2)*	0.0490566	0.724637	0.923657
IL-18R1	1-linoleoyl-GPG (18:2)*	0.251763	0.0662856	0.385829
IL-18R1	1-linoleoyl-GPI* (18:2)*	-0.0247379	0.859069	0.964513
IL-18R1	1-linoleoylglycerol (18:2)	0.0816848	0.557073	0.856954
IL-18R1	1-methyl-4-imidazoleacetate	0.140004	0.312627	0.71088
IL-18R1	1-methyl-5-imidazoleacetate	0.0823709	0.553754	0.855394
IL-18R1	1-methyl-5-imidazolelactate	-0.0246617	0.859499	0.964647
IL-18R1	1-methylhistidine	-0.0502763	0.718071	0.921308
IL-18R1	1-methylnicotinamide	0.0561464	0.686761	0.910198
IL-18R1	1-methylurate	0.182806	0.185805	0.58966
IL-18R1	1-methylxanthine	0.0655994	0.637438	0.89098
IL-18R1	1-myristoyl-2-arachidonoyl-GPC (14:0/20:4)*	0.0653707	0.638614	0.89143
IL-18R1	1-myristoyl-2-palmitoyl-GPC (14:0/16:0)	0.0178769	0.897908	0.975181
IL-18R1	1-myristoylglycerol (14:0)	-0.0571352	0.681536	0.908364
IL-18R1	1-oleoyl-2-arachidonoyl-GPE (18:1/20:4)*	0.176063	0.202844	0.609717
IL-18R1	1-oleoyl-2-docosahexaenoyl-GPC (18:1/22:6)*	-0.270745	0.0476851	0.331815
IL-18R1	1-oleoyl-2-linoleoyl-GPE (18:1/18:2)*	0.121174	0.382755	0.761141
IL-18R1	1-oleoyl-GPC (18:1)	-0.149304	0.281239	0.685477
IL-18R1	1-oleoyl-GPE (18:1)	0.139089	0.315831	0.71338
IL-18R1	1-oleoyl-GPG (18:1)*	0.214691	0.119001	0.49532
IL-18R1	1-oleoyl-GPI (18:1)	-0.0117782	0.932636	0.984129
IL-18R1	1-oleoyl-GPS (18:1)	-0.0526366	0.705423	0.916819
IL-18R1	1-oleoylglycerol (18:1)	-0.0706308	0.611791	0.88049
IL-18R1	1-palmitoleoyl-2-linolenoyl-GPC (16:1/18:3)*	-0.221815	0.106959	0.474561
IL-18R1	1-palmitoleoyl-GPC* (16:1)*	-0.0657519	0.636655	0.890573
IL-18R1	1-palmitoleoylglycerol (16:1)*	-0.108463	0.434981	0.794207
IL-18R1	1-palmitoyl-2-arachidonoyl-GPC (16:0/20:4n6)	0.000571755	0.996726	0.999149
IL-18R1	1-palmitoyl-2-arachidonoyl-GPE (16:0/20:4)*	0.248942	0.0694879	0.393765
IL-18R1	1-palmitoyl-2-arachidonoyl-GPI (16:0/20:4)*	0.0934248	0.501624	0.829856
IL-18R1	1-palmitoyl-2-dihomo-linolenoyl-GPC (16:0/20:3n3 or 6)*	-0.0611778	0.660331	0.900093
IL-18R1	1-palmitoyl-2-docosahexaenoyl-GPC (16:0/22:6)	-0.110349	0.426991	0.789398
IL-18R1	1-palmitoyl-2-docosahexaenoyl-GPE (16:0/22:6)*	0.0637698	0.646872	0.894672
IL-18R1	1-palmitoyl-2-linoleoyl-GPC (16:0/18:2)	0.0425005	0.760257	0.935166
IL-18R1	1-palmitoyl-2-linoleoyl-GPE (16:0/18:2)	0.194816	0.158047	0.554704
IL-18R1	1-palmitoyl-2-linoleoyl-GPI (16:0/18:2)	0.131771	0.342212	0.733038
IL-18R1	1-palmitoyl-2-oleoyl-GPC (16:0/18:1)	-0.100438	0.469908	0.813507
IL-18R1	1-palmitoyl-2-oleoyl-GPE (16:0/18:1)	0.211893	0.124006	0.503587
IL-18R1	1-palmitoyl-2-oleoyl-GPI (16:0/18:1)*	0.0604155	0.66431	0.901723
IL-18R1	1-palmitoyl-2-palmitoleoyl-GPC (16:0/16:1)*	0.0176482	0.899208	0.97542
IL-18R1	1-palmitoyl-2-stearoyl-GPC (16:0/18:0)	0.098685	0.477735	0.817462
IL-18R1	1-palmitoyl-2-stearoyl-GPE (16:0/18:0)*	0.108242	0.435923	0.794775
IL-18R1	1-palmitoyl-GPC (16:0)	-0.135049	0.330231	0.724163
IL-18R1	1-palmitoyl-GPE (16:0)	0.0871736	0.530791	0.844541
IL-18R1	1-palmitoyl-GPG (16:0)*	0.0431866	0.756505	0.934052
IL-18R1	1-palmitoyl-GPI* (16:0)	0.0422718	0.761509	0.935537
IL-18R1	1-palmitoylglycerol (16:0)	-0.0420431	0.762761	0.935952
IL-18R1	1-ribosyl-imidazoleacetate*	0.16539	0.232019	0.639935
IL-18R1	1-stearoyl-2-arachidonoyl-GPC (18:0/20:4)	0.161654	0.242881	0.650883
IL-18R1	1-stearoyl-2-arachidonoyl-GPE (18:0/20:4)	0.276768	0.0427653	0.315374
IL-18R1	1-stearoyl-2-arachidonoyl-GPI (18:0/20:4)	0.0571374	0.681525	0.908353
IL-18R1	1-stearoyl-2-arachidonoyl-GPS (18:0/20:4)	0.274044	0.044936	0.322915
IL-18R1	1-stearoyl-2-docosahexaenoyl-GPC (18:0/22:6)	0.000266819	0.998472	0.999502
IL-18R1	1-stearoyl-2-docosahexaenoyl-GPE (18:0/22:6)*	0.108977	0.432798	0.792986
IL-18R1	1-stearoyl-2-linoleoyl-GPC (18:0/18:2)*	0.0373928	0.788357	0.944053
IL-18R1	1-stearoyl-2-linoleoyl-GPE (18:0/18:2)*	0.196493	0.154428	0.54971
IL-18R1	1-stearoyl-2-linoleoyl-GPI (18:0/18:2)	0.0693349	0.618355	0.883082
IL-18R1	1-stearoyl-2-oleoyl-GPC (18:0/18:1)	0.0861063	0.535853	0.847016
IL-18R1	1-stearoyl-2-oleoyl-GPE (18:0/18:1)	0.260682	0.0569291	0.360356
IL-18R1	1-stearoyl-2-oleoyl-GPI (18:0/18:1)*	0.0624738	0.653588	0.897314
IL-18R1	1-stearoyl-2-oleoyl-GPS (18:0/18:1)	0.123309	0.374367	0.755415
IL-18R1	1-stearoyl-GPC (18:0)	0.0285496	0.837628	0.958325
IL-18R1	1-stearoyl-GPE (18:0)	0.175376	0.204637	0.611664
IL-18R1	1-stearoyl-GPG (18:0)	0.19684	0.153687	0.548752
IL-18R1	1-stearoyl-GPI (18:0)	0.0133028	0.92394	0.981974
IL-18R1	10-heptadecenoate (17:1n7)	-0.165237	0.232455	0.64036
IL-18R1	10-nonadecenoate (19:1n9)	-0.139623	0.31396	0.711915
IL-18R1	10-undecenoate (11:1n1)	-0.235449	0.0865488	0.433733
IL-18R1	11-ketoetiocholanolone glucuronide	0.0480649	0.72999	0.925402
IL-18R1	11beta-hydroxyandrosterone glucuronide	0.0242805	0.861649	0.965215
IL-18R1	11beta-hydroxyetiocholanolone glucuronide*	0.0227924	0.870053	0.967559
IL-18R1	12,13-DiHOME	0.105783	0.446482	0.800776
IL-18R1	12-HETE	-0.0513985	0.712048	0.919199
IL-18R1	13-HODE + 9-HODE	0.117286	0.398319	0.771368
IL-18R1	16a-hydroxy DHEA 3-sulfate	0.243911	0.0755052	0.408401
IL-18R1	17alpha-hydroxypregnanolone glucuronide	0.154057	0.26603	0.672504
IL-18R1	17alpha-hydroxypregnenolone 3-sulfate	0.0358736	0.796769	0.946514
IL-18R1	2'-deoxyuridine	0.0360968	0.795532	0.946126
IL-18R1	2'-O-methyluridine	-0.110273	0.427313	0.789636
IL-18R1	2,3-dihydroxy-2-methylbutyrate	0.0344584	0.804626	0.948515
IL-18R1	2,3-dihydroxy-5-methylthio-4-pentenoate (DMTPA)*	0.224776	0.102239	0.46552
IL-18R1	2,3-dihydroxyisovalerate	-0.126122	0.363479	0.748111
IL-18R1	2,4-di-tert-butylphenol	-0.201144	0.144713	0.535447
IL-18R1	2,6-dihydroxybenzoic acid	0.295521	0.0300427	0.267273
IL-18R1	2-acetamidophenol sulfate	0.151039	0.275623	0.680916
IL-18R1	2-aminoadipate	-0.0333524	0.810779	0.950283
IL-18R1	2-aminobutyrate	-0.185668	0.178893	0.581426
IL-18R1	2-aminoheptanoate	0.350638	0.00933686	0.144555
IL-18R1	2-aminooctanoate	-0.0780255	0.574928	0.864825
IL-18R1	2-aminophenol sulfate	0.220659	0.108846	0.477935
IL-18R1	2-arachidonoylglycerol (20:4)	0.225645	0.100885	0.462854
IL-18R1	2-hydroxy-3-methylvalerate	-0.184601	0.181448	0.584385
IL-18R1	2-hydroxy-4-(methylthio)butanoic acid	0.107071	0.440935	0.797506
IL-18R1	2-hydroxyarachidate*	0.0618639	0.656758	0.898639
IL-18R1	2-hydroxybehenate	0.156699	0.257819	0.665188
IL-18R1	2-hydroxybutyrate/2-hydroxyisobutyrate	-0.0668191	0.63118	0.888139
IL-18R1	2-hydroxydecanoate	0.134972	0.330506	0.724408
IL-18R1	2-hydroxyglutarate	0.0558414	0.688376	0.910839
IL-18R1	2-hydroxyhippurate (salicylurate)	0.187574	0.174394	0.57585
IL-18R1	2-hydroxylaurate	-0.0327425	0.814177	0.95136
IL-18R1	2-hydroxynervonate*	0.0274061	0.844048	0.960238
IL-18R1	2-hydroxyoctanoate	0.206404	0.134279	0.519617
IL-18R1	2-hydroxypalmitate	-0.23179	0.0917	0.444464
IL-18R1	2-hydroxyphenylacetate	0.247646	0.071	0.397469
IL-18R1	2-hydroxyphytanate*	0.0397561	0.77532	0.939938
IL-18R1	2-hydroxysebacate	0.408936	0.00213913	0.0598767
IL-18R1	2-hydroxystearate	-0.0291595	0.834207	0.957278
IL-18R1	2-isopropylmalate	-0.19849	0.150198	0.543576
IL-18R1	2-keto-3-deoxy-gluconate	0.0690299	0.619903	0.883685
IL-18R1	2-ketocaprylate	0.0780255	0.574928	0.864825
IL-18R1	2-linoleoylglycerol (18:2)	0.257828	0.059799	0.368281
IL-18R1	2-methoxyhydroquinone sulfate (1)	0.31161	0.0218069	0.228172
IL-18R1	2-methoxyhydroquinone sulfate (2)	0.200755	0.145507	0.536662
IL-18R1	2-methoxyresorcinol sulfate	0.279731	0.0405024	0.307552
IL-18R1	2-methylbutyrylcarnitine (C5)	0.334172	0.0135248	0.177472
IL-18R1	2-methylserine	-0.092032	0.50805	0.833291
IL-18R1	2-naphthol sulfate	-0.0800839	0.564852	0.860369
IL-18R1	2-O-methylascorbic acid	0.096093	0.48943	0.823599
IL-18R1	2-oleoylglycerol (18:1)	0.0823115	0.554041	0.855569
IL-18R1	2-oxoarginine*	0.0859539	0.536578	0.847296
IL-18R1	2-palmitoleoyl-GPC* (16:1)*	-0.19009	0.168583	0.568512
IL-18R1	2-palmitoyl-GPC* (16:0)*	-0.276463	0.043004	0.316234
IL-18R1	2-piperidinone	0.185134	0.180167	0.582912
IL-18R1	2-stearoyl-GPE (18:0)*	0.195426	0.156724	0.552812
IL-18R1	21-hydroxypregnenolone disulfate	0.0434153	0.755255	0.933702
IL-18R1	21-hydroxypregnenolone monosulfate (1)	-0.12796	0.356475	0.743235
IL-18R1	2R,3R-dihydroxybutyrate	0.14656	0.290277	0.692813
IL-18R1	3,4-dihydroxybutyrate	0.227139	0.0985879	0.458307
IL-18R1	3,5-dichloro-2,6-dihydroxybenzoic acid	-0.0783305	0.57343	0.864167
IL-18R1	3,7-dimethylurate	0.0120225	0.931241	0.983845
IL-18R1	3-(3-amino-3-carboxypropyl)uridine*	0.278674	0.0412981	0.310407
IL-18R1	3-(3-hydroxyphenyl)propionate	-0.0085855	0.950869	0.988469
IL-18R1	3-(3-hydroxyphenyl)propionate sulfate	0.0352608	0.800169	0.947466
IL-18R1	3-(4-hydroxyphenyl)lactate (HPLA)	0.120183	0.386688	0.763765
IL-18R1	3-acetylphenol sulfate	0.150395	0.277699	0.68265
IL-18R1	3-amino-2-piperidone	0.27814	0.0417047	0.311796
IL-18R1	3-aminoisobutyrate	0.102802	0.459469	0.807941
IL-18R1	3-bromo-5-chloro-2,6-dihydroxybenzoic acid*	-0.228435	0.0966292	0.454511
IL-18R1	3-carboxy-4-methyl-5-pentyl-2-furanpropionate (3-CMPFP)	-0.00712788	0.959203	0.990343
IL-18R1	3-carboxy-4-methyl-5-propyl-2-furanpropanoate (CMPF)	-0.149381	0.280991	0.685254
IL-18R1	3-decenoylcarnitine	-0.00486622	0.972141	0.993512
IL-18R1	3-ethylcatechol sulfate (1)	0.0675071	0.627662	0.886663
IL-18R1	3-formylindole	-0.15304	0.269239	0.675302
IL-18R1	3-hydroxy-2-ethylpropionate	0.0238994	0.8638	0.965818
IL-18R1	3-hydroxy-2-methylpyridine sulfate	0.0371042	0.789953	0.94456
IL-18R1	3-hydroxy-3-methylglutarate	0.167524	0.225964	0.634085
IL-18R1	3-hydroxyadipate	-0.0786654	0.571787	0.863626
IL-18R1	3-hydroxybutyrate (BHBA)	-0.0313703	0.821835	0.953769
IL-18R1	3-hydroxybutyroylglycine	-0.277399	0.0422749	0.313656
IL-18R1	3-hydroxydecanoate	-0.138708	0.317172	0.714408
IL-18R1	3-hydroxydecanoylcarnitine	0.0416619	0.76485	0.936613
IL-18R1	3-hydroxydodecanedioate*	-0.0221697	0.873574	0.96849
IL-18R1	3-hydroxyhexanoate	-0.160206	0.247185	0.655068
IL-18R1	3-hydroxyhexanoylcarnitine (1)	0.0688788	0.620672	0.884019
IL-18R1	3-hydroxyhippurate	0.0596531	0.668299	0.903368
IL-18R1	3-hydroxyhippurate sulfate	0.0852687	0.539843	0.848953
IL-18R1	3-hydroxyisobutyrate	-0.0515723	0.711117	0.918858
IL-18R1	3-hydroxylaurate	-0.158071	0.253622	0.661249
IL-18R1	3-hydroxyoctanoate	-0.223404	0.104406	0.469827
IL-18R1	3-hydroxyoctanoylcarnitine (1)	0.0772632	0.578681	0.866423
IL-18R1	3-hydroxyoctanoylcarnitine (2)	0.0445588	0.749017	0.931612
IL-18R1	3-hydroxyoleoylcarnitine	-0.235827	0.0860301	0.432576
IL-18R1	3-hydroxypyridine sulfate	-0.0596531	0.668299	0.903368
IL-18R1	3-hydroxystachydrine*	-0.260629	0.0569815	0.36057
IL-18R1	3-indoleglyoxylic acid	-0.0534019	0.701339	0.915363
IL-18R1	3-indoxyl sulfate	-0.00621307	0.964435	0.991641
IL-18R1	3-methoxycatechol sulfate (1)	0.286449	0.0357344	0.289768
IL-18R1	3-methoxycatechol sulfate (2)	0.156888	0.257237	0.664743
IL-18R1	3-methoxytyramine sulfate	0.0454038	0.744417	0.930155
IL-18R1	3-methoxytyrosine	-0.0121593	0.930461	0.983644
IL-18R1	3-methyl catechol sulfate (1)	0.17995	0.19289	0.598131
IL-18R1	3-methyl-2-oxobutyrate	-0.0662093	0.634306	0.889492
IL-18R1	3-methyl-2-oxovalerate	-0.0220698	0.874139	0.968601
IL-18R1	3-methyladipate	-0.0977984	0.481718	0.81971
IL-18R1	3-methylcytidine	0.0081572	0.953317	0.988995
IL-18R1	3-methylglutaconate	0.0776444	0.576803	0.865598
IL-18R1	3-methylglutarylcarnitine (2)	0.213417	0.12126	0.498882
IL-18R1	3-methylhistidine	0.0179531	0.897475	0.975076
IL-18R1	3-methylxanthine	0.0578235	0.677908	0.90696
IL-18R1	3-phenylpropionate (hydrocinnamate)	0.0127692	0.926982	0.982769
IL-18R1	3-phosphoglycerate	-0.0437965	0.753174	0.93299
IL-18R1	3-sulfo-L-alanine	-0.0664117	0.633268	0.889179
IL-18R1	3-ureidopropionate	0.030303	0.827803	0.95552
IL-18R1	3b-hydroxy-5-cholenoic acid	0.148179	0.284923	0.688444
IL-18R1	3beta,7alpha-dihydroxy-5-cholestenoate	0.0263389	0.85005	0.962027
IL-18R1	3beta-hydroxy-5-cholestenoate	-0.05668	0.68394	0.909161
IL-18R1	4-acetamidobutanoate	0.0390699	0.779099	0.941125
IL-18R1	4-acetylcatechol sulfate (1)	0.342127	0.0113347	0.161275
IL-18R1	4-acetylphenyl sulfate	0.131044	0.344903	0.735107
IL-18R1	4-allylcatechol sulfate	0.227825	0.0975471	0.456361
IL-18R1	4-allylphenol sulfate	-0.0845054	0.54349	0.850534
IL-18R1	4-chlorobenzoic acid	-0.0296932	0.831217	0.956499
IL-18R1	4-cholesten-3-one	-0.0544692	0.695657	0.913415
IL-18R1	4-ethylcatechol sulfate	0.123461	0.373772	0.755006
IL-18R1	4-ethylphenyl sulfate	0.103945	0.454464	0.805247
IL-18R1	4-guanidinobutanoate	0.243472	0.076049	0.409671
IL-18R1	4-hydroxy-2-oxoglutaric acid	-0.0190966	0.890984	0.973194
IL-18R1	4-hydroxychlorothalonil	-0.306651	0.0241126	0.240023
IL-18R1	4-hydroxycoumarin	-0.0348005	0.802725	0.948027
IL-18R1	4-hydroxyglutamate	0.288889	0.0341226	0.283623
IL-18R1	4-hydroxyhippurate	0.128111	0.3559	0.742795
IL-18R1	4-hydroxyphenylacetate	-0.0745583	0.592086	0.872484
IL-18R1	4-hydroxyphenylacetylglutamine	0.122708	0.376716	0.757079
IL-18R1	4-hydroxyphenylpyruvate	0.0540881	0.697684	0.914111
IL-18R1	4-imidazoleacetate	-0.173885	0.208575	0.615919
IL-18R1	4-methoxyphenol sulfate	-0.135983	0.326864	0.721766
IL-18R1	4-methyl-2-oxopentanoate	-0.0668191	0.63118	0.888139
IL-18R1	4-methylcatechol sulfate	-0.0790166	0.570066	0.862805
IL-18R1	4-methylguaiacol sulfate	-0.0654451	0.638231	0.891265
IL-18R1	4-methylhexanoylglutamine	-0.0836099	0.547785	0.852544
IL-18R1	4-methylnonanoylcarnitine	0.145188	0.294866	0.696641
IL-18R1	4-oxo-retinoic acid	0.14252	0.303924	0.703908
IL-18R1	4-vinylcatechol sulfate	0.156165	0.259463	0.666727
IL-18R1	4-vinylphenol sulfate	0.209834	0.127786	0.509721
IL-18R1	5,6-dihydrothymine	0.159215	0.250159	0.657875
IL-18R1	5,6-dihydrouracil	0.0438727	0.752758	0.932846
IL-18R1	5,6-dihydrouridine	0.159596	0.249013	0.65686
IL-18R1	5-(galactosylhydroxy)-L-lysine	-0.295524	0.030041	0.267273
IL-18R1	5-acetylamino-6-amino-3-methyluracil	0.304212	0.0253202	0.245805
IL-18R1	5-acetylamino-6-formylamino-3-methyluracil	0.133549	0.335677	0.728689
IL-18R1	5-dodecenoate (12:1n7)	-0.0786354	0.571934	0.863626
IL-18R1	5-dodecenoylcarnitine (C12:1)	-0.0187917	0.892714	0.973699
IL-18R1	5-hydroxyhexanoate	0.0447591	0.747926	0.931384
IL-18R1	5-hydroxyindole sulfate	-0.0961297	0.489264	0.823599
IL-18R1	5-hydroxylysine	0.053097	0.702965	0.915997
IL-18R1	5-methylthioadenosine (MTA)	0.174309	0.207449	0.614658
IL-18R1	5-methyluridine (ribothymidine)	-0.00301124	0.982759	0.995904
IL-18R1	5-oxoproline	-0.146484	0.290531	0.693031
IL-18R1	5alpha-androstan-3alpha,17alpha-diol monosulfate	-0.0162369	0.907231	0.977666
IL-18R1	5alpha-androstan-3alpha,17beta-diol 17-glucuronide	0.107847	0.437612	0.795817
IL-18R1	5alpha-androstan-3alpha,17beta-diol disulfate	0.120488	0.385475	0.762951
IL-18R1	5alpha-androstan-3alpha,17beta-diol monosulfate (1)	0.0529445	0.703779	0.916303
IL-18R1	5alpha-androstan-3alpha,17beta-diol monosulfate (2)	0.040417	0.771685	0.938909
IL-18R1	5alpha-androstan-3beta,17alpha-diol disulfate	0.0305323	0.82652	0.955167
IL-18R1	5alpha-androstan-3beta,17beta-diol disulfate	0.166	0.230277	0.638296
IL-18R1	5alpha-androstan-3beta,17beta-diol monosulfate (2)	0.0461632	0.740291	0.928813
IL-18R1	5alpha-pregnan-3beta,20alpha-diol disulfate	-0.0795502	0.567457	0.86151
IL-18R1	5alpha-pregnan-3beta,20alpha-diol monosulfate (2)	-0.196646	0.154102	0.549278
IL-18R1	5alpha-pregnan-3beta,20beta-diol monosulfate (1)	-0.0741376	0.594183	0.873318
IL-18R1	5alpha-pregnan-diol disulfate	-0.0579986	0.676986	0.906659
IL-18R1	6-bromotryptophan	-0.112255	0.419	0.784387
IL-18R1	6-hydroxyindole sulfate	-0.00590814	0.96618	0.992049
IL-18R1	6-oxopiperidine-2-carboxylate	0.230036	0.0942516	0.449679
IL-18R1	7-HOCA	0.17591	0.203241	0.610018
IL-18R1	7-dehydrocholesterol	0.277935	0.0418613	0.312295
IL-18R1	7-ketodeoxycholate	-0.0815588	0.557683	0.857287
IL-18R1	7-methylguanine	0.149228	0.281488	0.685737
IL-18R1	7-methylurate	0.0579497	0.677244	0.906809
IL-18R1	7-methylxanthine	0.00034342	0.998034	0.999426
IL-18R1	8-methoxykynurenate	-0.021309	0.878444	0.969714
IL-18R1	9,10-DiHOME	0.155784	0.260643	0.667912
IL-18R1	9-hydroxystearate	-0.158816	0.251364	0.658997
IL-18R1	acetoacetate	-0.0695539	0.617243	0.882625
IL-18R1	acetylcarnitine (C2)	0.0158186	0.909611	0.978204
IL-18R1	acisoga	-0.163331	0.237962	0.646064
IL-18R1	aconitate [cis or trans]	-0.0399848	0.774062	0.93959
IL-18R1	adenine	-0.087631	0.528629	0.84348
IL-18R1	adenosine 3',5'-cyclic monophosphate (cAMP)	-0.182301	0.187045	0.591158
IL-18R1	AMP	0.26457	0.0531995	0.348956
IL-18R1	adipoylcarnitine (C6-DC)	0.0152861	0.912641	0.978998
IL-18R1	adrenate (22:4n6)	0.0473032	0.73411	0.926773
IL-18R1	alanine	0.0670478	0.63001	0.88768
IL-18R1	allantoin	0.248637	0.0698413	0.394699
IL-18R1	alpha-CMBHC glucuronide	0.294625	0.0305693	0.269335
IL-18R1	alpha-hydroxycaproate	0.0660581	0.635082	0.889838
IL-18R1	alpha-hydroxyisocaproate	-0.110044	0.428278	0.790227
IL-18R1	alpha-hydroxyisovalerate	-0.235601	0.0863392	0.433216
IL-18R1	alpha-ketobutyrate	-0.168909	0.222094	0.630138
IL-18R1	alpha-ketoglutaramate*	0.0540881	0.697684	0.914111
IL-18R1	alpha-ketoglutarate	0.277225	0.0424094	0.314071
IL-18R1	alpha-tocopherol	-0.105546	0.447506	0.801326
IL-18R1	andro steroid monosulfate C19H28O6S (1)*	0.205413	0.136201	0.52261
IL-18R1	androstenediol (3alpha, 17alpha) monosulfate (2)	-0.112178	0.419318	0.784602
IL-18R1	androstenediol (3alpha, 17alpha) monosulfate (3)	0.0299981	0.82951	0.956016
IL-18R1	androstenediol (3beta,17beta) disulfate (1)	0.181323	0.189461	0.593996
IL-18R1	androstenediol (3beta,17beta) disulfate (2)	0.122775	0.376453	0.756869
IL-18R1	androstenediol (3beta,17beta) monosulfate (1)	-0.0226796	0.87069	0.967672
IL-18R1	androstenediol (3beta,17beta) monosulfate (2)	0.149743	0.279813	0.684412
IL-18R1	androsterone glucuronide	-0.0603392	0.664709	0.901864
IL-18R1	androsterone sulfate	0.0368592	0.79131	0.944905
IL-18R1	anthranilate	0.0126167	0.927852	0.983035
IL-18R1	arabitol/xylitol	0.137336	0.32203	0.71809
IL-18R1	arabonate/xylonate	0.111569	0.421867	0.786314
IL-18R1	arachidate (20:0)	0.0510387	0.713978	0.91981
IL-18R1	arachidonate (20:4n6)	-0.0337336	0.808657	0.949787
IL-18R1	arachidonoylcarnitine (C20:4)	-0.36093	0.00733452	0.125926
IL-18R1	arachidonoylcholine	0.0564556	0.685126	0.909646
IL-18R1	arachidoylcarnitine (C20)*	-0.0354175	0.799299	0.947202
IL-18R1	argininate*	0.0741376	0.594183	0.873318
IL-18R1	arginine	-0.098685	0.477735	0.817462
IL-18R1	ascorbic acid 2-sulfate	0.0859539	0.536578	0.847296
IL-18R1	ascorbic acid 3-sulfate*	0.0781018	0.574554	0.864691
IL-18R1	asparagine	-0.0330475	0.812478	0.950853
IL-18R1	aspartate	0.261902	0.055737	0.356789
IL-18R1	behenate (22:0)*	0.0274824	0.84362	0.960148
IL-18R1	behenoyl dihydrosphingomyelin (d18:0/22:0)*	-0.0342672	0.805689	0.948816
IL-18R1	behenoyl sphingomyelin (d18:1/22:0)*	0.165237	0.232455	0.64036
IL-18R1	behenoylcarnitine (C22)*	0.0213496	0.878214	0.969714
IL-18R1	benzoate	0.184524	0.181632	0.584617
IL-18R1	beta-alanine	-0.0364018	0.793842	0.945643
IL-18R1	beta-citrylglutamate	0.197332	0.152641	0.547114
IL-18R1	beta-cryptoxanthin	-0.184601	0.181448	0.584385
IL-18R1	beta-hydroxyisovalerate	-0.0735277	0.597229	0.87454
IL-18R1	beta-hydroxyisovaleroylcarnitine	0.107071	0.440935	0.797506
IL-18R1	beta-sitosterol	-0.0275691	0.843133	0.960052
IL-18R1	betaine	0.103488	0.456462	0.806413
IL-18R1	bilirubin (E,E)*	-0.114313	0.410467	0.779228
IL-18R1	bilirubin (E,Z or Z,E)*	-0.188489	0.172264	0.573096
IL-18R1	bilirubin	-0.219745	0.110358	0.480554
IL-18R1	bilirubin degradation product, C16H18N2O5 (1)	-0.299982	0.0275346	0.256297
IL-18R1	bilirubin degradation product, C16H18N2O5 (2)	-0.298037	0.0286056	0.260933
IL-18R1	bilirubin degradation product, C16H18N2O5 (3)	-0.23461	0.0877088	0.436031
IL-18R1	bilirubin degradation product, C16H18N2O5 (4)	-0.25809	0.0595309	0.367524
IL-18R1	bilirubin degradation product, C17H18N2O4 (1)	-0.292777	0.0316787	0.273926
IL-18R1	bilirubin degradation product, C17H18N2O4 (2)	-0.309167	0.0229185	0.233983
IL-18R1	bilirubin degradation product, C17H18N2O4 (3)	-0.301925	0.026498	0.251303
IL-18R1	bilirubin degradation product, C17H20N2O5 (1)	-0.35689	0.00807094	0.133066
IL-18R1	bilirubin degradation product, C17H20N2O5 (2)	-0.357804	0.00789881	0.131341
IL-18R1	biliverdin	-0.249018	0.0693997	0.393546
IL-18R1	branched chain 14:0 dicarboxylic acid	-0.0634673	0.648437	0.895431
IL-18R1	branched-chain fatty acid 18:0 (2)	0.252795	0.0651436	0.382866
IL-18R1	branched-chain, straight-chain, or cyclopropyl 10:1 fatty acid (1)*	-0.00903373	0.948308	0.987811
IL-18R1	branched-chain, straight-chain, or cyclopropyl 12:1 fatty acid*	-0.0396036	0.776159	0.94018
IL-18R1	butyrate/isobutyrate (4:0)	0.0334286	0.810355	0.95016
IL-18R1	butyrylcarnitine (C4)	0.14069	0.310238	0.70909
IL-18R1	C-glycosyltryptophan	0.152964	0.26948	0.675524
IL-18R1	caffeine	0.215171	0.11816	0.493763
IL-18R1	campesterol	-0.182741	0.185965	0.589824
IL-18R1	caprate (10:0)	-0.117057	0.399246	0.771967
IL-18R1	caproate (6:0)	-0.09251	0.50584	0.832081
IL-18R1	caprylate (8:0)	-0.0232133	0.867675	0.966861
IL-18R1	carboxyethyl-GABA	0.104555	0.451806	0.803846
IL-18R1	carnitine	-0.00697541	0.960075	0.990548
IL-18R1	carotene diol (1)	-0.185897	0.178349	0.580721
IL-18R1	carotene diol (2)	-0.170421	0.217924	0.625605
IL-18R1	carotene diol (3)	-0.0550791	0.692417	0.912301
IL-18R1	catechol sulfate	0.362912	0.00699516	0.122662
IL-18R1	ceramide (d16:1/24:1, d18:1/22:1)*	0.131542	0.343057	0.733665
IL-18R1	ceramide (d18:1/14:0, d16:1/16:0)*	0.147322	0.287748	0.690726
IL-18R1	ceramide (d18:1/17:0, d17:1/18:0)*	0.198247	0.15071	0.544253
IL-18R1	ceramide (d18:1/20:0, d16:1/22:0, d20:1/18:0)*	0.225081	0.101762	0.464572
IL-18R1	ceramide (d18:2/24:1, d18:1/24:2)*	0.188489	0.172264	0.573096
IL-18R1	cerotoylcarnitine (C26)*	0.0639985	0.64569	0.894275
IL-18R1	chenodeoxycholate	0.222303	0.10617	0.473138
IL-18R1	cholate	0.393482	0.00324439	0.0777327
IL-18R1	cholesterol	0.0361731	0.795109	0.945971
IL-18R1	cholesterol sulfate	0.0715456	0.607176	0.878636
IL-18R1	cholic acid glucuronide	0.15643	0.258647	0.666032
IL-18R1	choline	0.183152	0.184958	0.588605
IL-18R1	phosphocholine	0.126205	0.36316	0.747904
IL-18R1	cinnamoylglycine	0.00789549	0.954814	0.989306
IL-18R1	cis-3,4-methyleneheptanoate	-0.0713116	0.608355	0.879099
IL-18R1	cis-3,4-methyleneheptanoylcarnitine	-0.147475	0.287243	0.690333
IL-18R1	cis-4-decenoate (10:1n6)*	-0.00369735	0.978831	0.995022
IL-18R1	cis-4-decenoylcarnitine (C10:1)	0.14778	0.286237	0.689518
IL-18R1	citrate	-0.151515	0.274095	0.679557
IL-18R1	citrulline	-0.0748999	0.590385	0.871603
IL-18R1	corticosterone	0.0927136	0.5049	0.831715
IL-18R1	cortisol	0.133067	0.337443	0.729879
IL-18R1	cortisone	0.0738327	0.595705	0.873899
IL-18R1	cortolone glucuronide (1)	0.223556	0.104163	0.469301
IL-18R1	creatine	0.0365542	0.792998	0.945356
IL-18R1	creatinine	0.11256	0.41773	0.783561
IL-18R1	cyclo(leu-pro)	-0.0775747	0.577146	0.865751
IL-18R1	cys-gly, oxidized	0.0383838	0.782883	0.94233
IL-18R1	cystathionine	0.264723	0.0530573	0.34848
IL-18R1	cysteine	0.00979607	0.943952	0.986784
IL-18R1	cysteine s-sulfate	0.0516486	0.710708	0.918743
IL-18R1	cysteine sulfinic acid	-0.108331	0.435543	0.794565
IL-18R1	cysteine-glutathione disulfide	-0.269678	0.0486034	0.334699
IL-18R1	cysteinylglycine	0.00209644	0.987996	0.997244
IL-18R1	cysteinylglycine disulfide*	0.129788	0.349585	0.738306
IL-18R1	cystine	0.314732	0.0204531	0.221
IL-18R1	cytidine	0.0489804	0.725048	0.923796
IL-18R1	cytosine	0.225239	0.101515	0.464073
IL-18R1	decadienedioic acid (C10:2-DC)	-0.0655232	0.63783	0.891139
IL-18R1	decanoylcarnitine (C10)	0.0161997	0.907442	0.977666
IL-18R1	dehydroepiandrosterone sulfate (DHEA-S)	-0.0383838	0.782883	0.94233
IL-18R1	deoxycarnitine	0.155327	0.262062	0.669127
IL-18R1	deoxycholate	0.0455466	0.743641	0.929901
IL-18R1	deoxycholic acid 12-sulfate*	-0.0849693	0.541272	0.849628
IL-18R1	deoxycholic acid glucuronide	0.205794	0.135459	0.521487
IL-18R1	diacylglycerol (14:0/18:1, 16:0/16:1) [1]*	0.092744	0.50476	0.831583
IL-18R1	diacylglycerol (14:0/18:1, 16:0/16:1) [2]*	0.192306	0.163581	0.562365
IL-18R1	diacylglycerol (16:1/18:2 [2], 16:0/18:3 [1])*	0.150448	0.277529	0.682484
IL-18R1	dihomolinoleate (20:2n6)	-0.215247	0.118027	0.493537
IL-18R1	dihomolinolenate (20:3n3 or 3n6)	-0.121631	0.380949	0.759982
IL-18R1	dihomo-linolenoyl-choline	0.0764367	0.582762	0.868273
IL-18R1	dihomo-linolenoylcarnitine (C20:3n3 or 6)*	-0.295979	0.0297771	0.26612
IL-18R1	dihomo-linoleoylcarnitine (C20:2)*	-0.332114	0.0141473	0.18187
IL-18R1	dihydrocaffeate sulfate (2)	0.181479	0.189075	0.593604
IL-18R1	dihydroferulate	0.0273834	0.844176	0.960351
IL-18R1	dihydroorotate	-0.229884	0.094476	0.45014
IL-18R1	dimethyl sulfone	0.0652182	0.639399	0.891697
IL-18R1	dimethylarginine (ADMA + SDMA)	0.0272537	0.844905	0.960478
IL-18R1	dimethylglycine	0.248714	0.0697528	0.394432
IL-18R1	dimethylguanidino valeric acid (DMGV)*	0.427012	0.00128113	0.0428828
IL-18R1	docosadienoate (22:2n6)	-0.27349	0.0453888	0.324235
IL-18R1	docosadioate (C22-DC)	0.18582	0.17853	0.580951
IL-18R1	docosahexaenoate (DHA; 22:6n3)	-0.26053	0.0570796	0.360714
IL-18R1	docosahexaenoylcarnitine (C22:6)*	-0.197876	0.15149	0.545436
IL-18R1	docosahexaenoylcholine	-0.0403543	0.772029	0.938965
IL-18R1	docosapentaenoate (DPA; 22:5n3)	-0.268306	0.0498051	0.338279
IL-18R1	docosapentaenoate (n6 DPA; 22:5n6)	0.0164284	0.906141	0.977317
IL-18R1	dodecadienoate (12:2)*	0.0331999	0.811628	0.950561
IL-18R1	dodecanedioate (C12)	-0.0385363	0.782042	0.942059
IL-18R1	dodecenedioate (C12:1-DC)*	0.0235182	0.865952	0.966419
IL-18R1	dopamine 3-O-sulfate	0.0912903	0.51149	0.835097
IL-18R1	ectoine	0.0656756	0.637046	0.89077
IL-18R1	EDTA	-0.0763484	0.583199	0.868407
IL-18R1	eicosanedioate (C20-DC)	0.0266438	0.848335	0.961523
IL-18R1	eicosapentaenoate (EPA; 20:5n3)	-0.140385	0.311298	0.709865
IL-18R1	eicosenedioate (C20:1-DC)*	-0.103869	0.454796	0.805465
IL-18R1	eicosenoate (20:1n9 or 1n11)	-0.283705	0.0376226	0.297115
IL-18R1	eicosenoylcarnitine (C20:1)*	-0.251458	0.066626	0.386683
IL-18R1	epiandrosterone sulfate	0.0344197	0.804841	0.948515
IL-18R1	ergothioneine	-0.0901468	0.516815	0.837665
IL-18R1	erucate (22:1n9)	-0.0672765	0.62884	0.887147
IL-18R1	erythritol	-0.0958643	0.490469	0.824091
IL-18R1	erythronate*	0.0855727	0.538393	0.848296
IL-18R1	ethyl beta-glucopyranoside	-0.222642	0.105625	0.472119
IL-18R1	ethylmalonate	0.188412	0.172441	0.573374
IL-18R1	etiocholanolone glucuronide	-0.0554603	0.690395	0.91158
IL-18R1	eugenol sulfate	-0.0203918	0.883639	0.971078
IL-18R1	FAD	0.183014	0.185297	0.589022
IL-18R1	formiminoglutamate	0.0617877	0.657154	0.8988
IL-18R1	fructose	0.191157	0.16616	0.565295
IL-18R1	fructosyllysine	0.0186392	0.893579	0.973972
IL-18R1	fumarate	-0.04494	0.746941	0.930905
IL-18R1	galactonate	-0.0476091	0.732455	0.926146
IL-18R1	gamma-CEHC	0.300629	0.0271856	0.254547
IL-18R1	gamma-glutamyl-2-aminobutyrate	-0.339568	0.0120032	0.166562
IL-18R1	gamma-glutamyl-alpha-lysine	-0.270745	0.0476851	0.331815
IL-18R1	gamma-glutamyl-epsilon-lysine	-0.177206	0.199879	0.606348
IL-18R1	gamma-glutamylcitrulline*	-0.215628	0.117362	0.492563
IL-18R1	gamma-glutamylglutamate	0.142824	0.30288	0.703117
IL-18R1	gamma-glutamylglutamine	0.08664	0.533319	0.845813
IL-18R1	gamma-glutamylglycine	-0.00270631	0.984505	0.996298
IL-18R1	gamma-glutamylhistidine	-0.263503	0.054203	0.352142
IL-18R1	gamma-glutamylisoleucine*	0.157614	0.255015	0.662471
IL-18R1	gamma-glutamylleucine	0.0237469	0.864661	0.966043
IL-18R1	gamma-glutamylmethionine	-0.0613303	0.659536	0.899803
IL-18R1	gamma-glutamylphenylalanine	-0.00354488	0.979704	0.995215
IL-18R1	gamma-glutamylthreonine	-0.190395	0.167888	0.567552
IL-18R1	gamma-glutamyltryptophan	-0.143587	0.30028	0.701043
IL-18R1	gamma-glutamyltyrosine	0.0363255	0.794264	0.945767
IL-18R1	gamma-glutamylvaline	0.169354	0.220862	0.62878
IL-18R1	gamma-tocopherol/beta-tocopherol	-0.0842767	0.544586	0.851013
IL-18R1	gentisate	0.173973	0.208341	0.615704
IL-18R1	GlcNAc sulfate conjugate of C21H34O2 steroid	0.0341695	0.806232	0.949061
IL-18R1	gluconate	0.144425	0.297436	0.698741
IL-18R1	glucose	0.439375	0.000887411	0.033649
IL-18R1	glucuronate	0.380217	0.00456828	0.095671
IL-18R1	glucuronide of C10H18O2 (7)*	-0.202795	0.141373	0.530646
IL-18R1	glucuronide of C14H22O4 (2)*	-0.0561682	0.686646	0.910198
IL-18R1	glucuronide of piperine metabolite C17H21NO3 (3)*	-0.0905118	0.515112	0.836834
IL-18R1	glucuronide of piperine metabolite C17H21NO3 (4)*	-0.177719	0.198558	0.604897
IL-18R1	glucuronide of piperine metabolite C17H21NO3 (5)*	-0.166458	0.228974	0.637044
IL-18R1	glutamate	0.256184	0.0615044	0.372774
IL-18R1	glutamine	0.140309	0.311564	0.710037
IL-18R1	glutamine conjugate of C6H10O2 (1)*	-0.0394511	0.776999	0.940507
IL-18R1	glutamine conjugate of C6H10O2 (2)*	-0.119039	0.391255	0.766889
IL-18R1	glutamine conjugate of C7H12O2*	0.0429579	0.757755	0.934394
IL-18R1	glutamine_degradant*	0.232247	0.0910433	0.443042
IL-18R1	glutarylcarnitine (C5-DC)	0.194072	0.159673	0.557093
IL-18R1	glycerate	-0.157843	0.254318	0.661878
IL-18R1	glycerol	-0.103107	0.458131	0.807254
IL-18R1	glycerol 3-phosphate	-0.143739	0.299761	0.700583
IL-18R1	glycerophosphoethanolamine	0.142062	0.305495	0.705274
IL-18R1	glycerophosphorylcholine (GPC)	-0.0461597	0.74031	0.928813
IL-18R1	glycine	-0.0643034	0.644115	0.893631
IL-18R1	glycine conjugate of C10H14O2 (1)*	-0.0571541	0.681436	0.908353
IL-18R1	glyco-beta-muricholate	0.262931	0.0547475	0.353904
IL-18R1	glycochenodeoxycholate	0.251763	0.0662856	0.385829
IL-18R1	glycochenodeoxycholate 3-sulfate	0.213951	0.12031	0.497471
IL-18R1	glycochenodeoxycholate glucuronide (1)	0.281037	0.0395366	0.304044
IL-18R1	glycocholate	0.268153	0.0499401	0.338673
IL-18R1	glycocholenate sulfate*	0.226758	0.0991697	0.459513
IL-18R1	glycodeoxycholate	0.102118	0.462475	0.809647
IL-18R1	glycodeoxycholate 3-sulfate	-0.00522203	0.970105	0.993008
IL-18R1	glycohyocholate	0.223482	0.104282	0.469558
IL-18R1	glycolithocholate	-0.081172	0.559559	0.85807
IL-18R1	glycolithocholate sulfate*	0.0249666	0.857779	0.964173
IL-18R1	glycosyl ceramide (d18:1/20:0, d16:1/22:0)*	0.00743282	0.957459	0.989934
IL-18R1	glycosyl ceramide (d18:1/23:1, d17:1/24:1)*	0.137793	0.320406	0.716933
IL-18R1	glycosyl ceramide (d18:2/24:1, d18:1/24:2)*	0.0290833	0.834635	0.957448
IL-18R1	glycosyl-N-(2-hydroxynervonoyl)-sphingosine (d18:1/24:1(2OH))*	0.0679626	0.625337	0.885778
IL-18R1	glycosyl-N-behenoyl-sphingadienine (d18:2/22:0)*	0.0575186	0.679514	0.907568
IL-18R1	glycosyl-N-behenoyl-sphingosine (d18:1/22:0)*	-0.0469983	0.735762	0.927315
IL-18R1	glycosyl-N-nervonoyl-sphingosine (d18:1/24:1)*	0.0978464	0.481502	0.819559
IL-18R1	glycosyl-N-palmitoyl-sphingosine (d18:1/16:0)	0.0607966	0.66232	0.9009
IL-18R1	glycosyl-N-stearoyl-sphingosine (d18:1/18:0)	0.0597294	0.667899	0.903175
IL-18R1	glycoursodeoxycholate	0.156928	0.257116	0.664493
IL-18R1	glycoursodeoxycholic acid sulfate (1)	0.2501	0.0681587	0.390599
IL-18R1	guaiacol sulfate	0.311073	0.0220474	0.229548
IL-18R1	guanidinoacetate	0.19474	0.158213	0.554934
IL-18R1	gulonate*	0.0710882	0.609482	0.879605
IL-18R1	heme	-0.0520297	0.708668	0.918043
IL-18R1	heptanoate (7:0)	-0.0499714	0.719711	0.921926
IL-18R1	heptenedioate (C7:1-DC)*	-0.0242805	0.861649	0.965215
IL-18R1	hexadecadienoate (16:2n6)	-0.0662855	0.633915	0.889304
IL-18R1	hexadecanedioate (C16)	-0.0226034	0.871121	0.96775
IL-18R1	hexadecasphingosine (d16:1)*	0.112026	0.419955	0.785076
IL-18R1	hexadecenedioate (C16:1-DC)*	0.00567944	0.967488	0.992312
IL-18R1	hexanoylcarnitine (C6)	-0.0189442	0.891849	0.973487
IL-18R1	hexanoylglutamine	0.016276	0.907009	0.977545
IL-18R1	hippurate	0.141681	0.306808	0.706425
IL-18R1	histidine	-0.081761	0.556703	0.856764
IL-18R1	histidine betaine (hercynine)*	0.0824403	0.553419	0.8553
IL-18R1	homoarginine	-0.142672	0.303402	0.703521
IL-18R1	homocitrulline	0.0328188	0.813752	0.951263
IL-18R1	homostachydrine*	0.172251	0.212949	0.620758
IL-18R1	homovanillate (HVA)	0.287718	0.0348885	0.286614
IL-18R1	hydantoin-5-propionate	0.178197	0.197335	0.603477
IL-18R1	hydroquinone sulfate	0.245969	0.0729955	0.402509
IL-18R1	hydroxy-CMPF*	-0.214866	0.118695	0.494764
IL-18R1	hydroxy-N6,N6,N6-trimethyllysine*	-0.0810749	0.56003	0.858195
IL-18R1	hydroxyasparagine	-0.0559177	0.687972	0.91065
IL-18R1	hydroxypalmitoyl sphingomyelin (d18:1/16:0(OH))	-0.165923	0.230495	0.638494
IL-18R1	hyocholate	0.0514199	0.711934	0.919078
IL-18R1	hypotaurine	0.265638	0.052211	0.345933
IL-18R1	hypoxanthine	-0.312598	0.0213708	0.22595
IL-18R1	imidazole lactate	0.0100248	0.942646	0.986565
IL-18R1	imidazole propionate	0.0384674	0.782422	0.9422
IL-18R1	iminodiacetate (IDA)	-0.169583	0.22023	0.628082
IL-18R1	indole-3-carboxylate	0.126864	0.360643	0.746257
IL-18R1	indoleacetate	0.0639222	0.646084	0.894428
IL-18R1	indoleacetoylcarnitine*	0.073604	0.596848	0.874361
IL-18R1	indoleacetylglutamine	0.272512	0.0461959	0.32701
IL-18R1	indolelactate	0.0604917	0.663912	0.901603
IL-18R1	indolepropionate	-0.0284734	0.838055	0.958449
IL-18R1	indolin-2-one	-0.0069005	0.960503	0.990667
IL-18R1	inosine	-0.143979	0.298948	0.699941
IL-18R1	isobutyrylcarnitine (C4)	-0.114618	0.409211	0.778475
IL-18R1	isobutyrylglycine (C4)	-0.0481418	0.729575	0.925282
IL-18R1	isocaproate (i6:0)	0.0671586	0.629443	0.887509
IL-18R1	isocitric lactone	-0.0234438	0.866373	0.96654
IL-18R1	isoleucine	0.13421	0.33327	0.726681
IL-18R1	isoleucylglycine	-0.123446	0.373829	0.755084
IL-18R1	isoursodeoxycholate	0.0290071	0.835062	0.957579
IL-18R1	isovalerate (C5)	-0.045931	0.741552	0.929218
IL-18R1	isovalerylcarnitine (C5)	-0.0809987	0.5604	0.858332
IL-18R1	isovalerylglycine	0.0323613	0.816303	0.952106
IL-18R1	kynurenate	-0.0218411	0.875433	0.968973
IL-18R1	kynurenine	0.0585859	0.673898	0.905541
IL-18R1	lactate	0.167753	0.225322	0.633406
IL-18R1	lactosyl-N-behenoyl-sphingosine (d18:1/22:0)*	0.0574423	0.679916	0.907677
IL-18R1	lactosyl-N-nervonoyl-sphingosine (d18:1/24:1)*	-0.0397561	0.77532	0.939938
IL-18R1	lactosyl-N-palmitoyl-sphingosine (d18:1/16:0)	-0.15365	0.267312	0.673521
IL-18R1	laurate (12:0)	-0.0977702	0.481845	0.81971
IL-18R1	laurylcarnitine (C12)	0.0229083	0.869398	0.967338
IL-18R1	leucine	0.0712407	0.608713	0.879227
IL-18R1	leucylalanine	0.091117	0.512295	0.835554
IL-18R1	leucylglycine	0.0626132	0.652864	0.897074
IL-18R1	levulinate (4-oxovalerate)	0.0430171	0.757431	0.934361
IL-18R1	lignoceroyl sphingomyelin (d18:1/24:0)	-0.168973	0.221918	0.629877
IL-18R1	lignoceroylcarnitine (C24)*	-0.0408996	0.769033	0.938047
IL-18R1	linoleate (18:2n6)	-0.119802	0.388207	0.764811
IL-18R1	linolenate (18:3n3 or 3n6)	-0.104174	0.453466	0.804781
IL-18R1	linoleoyl ethanolamide	-0.032895	0.813328	0.951122
IL-18R1	linoleoyl-arachidonoyl-glycerol (18:2/20:4) [1]*	0.264342	0.0534132	0.349638
IL-18R1	linoleoyl-arachidonoyl-glycerol (18:2/20:4) [2]*	0.175834	0.20344	0.610263
IL-18R1	linoleoyl-docosahexaenoyl-glycerol (18:2/22:6) [2]*	0.0720793	0.604491	0.877542
IL-18R1	linoleoyl-linolenoyl-glycerol (18:2/18:3) [2]*	0.305432	0.0247102	0.242862
IL-18R1	linoleoyl-linoleoyl-glycerol (18:2/18:2) [1]*	0.0304555	0.82695	0.955266
IL-18R1	linoleoyl-linoleoyl-glycerol (18:2/18:2) [2]*	0.262969	0.0547105	0.353712
IL-18R1	linoleoylcarnitine (C18:2)*	-0.10021	0.470925	0.814081
IL-18R1	linoleoylcholine*	0.0905296	0.515029	0.83674
IL-18R1	lithocholate sulfate (1)	-0.00034306	0.998036	0.999426
IL-18R1	lysine	-0.257862	0.059765	0.368129
IL-18R1	malate	0.028016	0.840623	0.959221
IL-18R1	maleate	0.0514961	0.711525	0.918958
IL-18R1	maltose	0.255651	0.0620663	0.37454
IL-18R1	maltotetraose	0.296289	0.0295978	0.265309
IL-18R1	maltotriose	0.328122	0.0154245	0.190687
IL-18R1	mannitol/sorbitol	0.0591195	0.671096	0.904443
IL-18R1	mannonate*	0.032895	0.813328	0.951122
IL-18R1	mannose	0.0405946	0.770708	0.938568
IL-18R1	margarate (17:0)	-0.110273	0.427313	0.789636
IL-18R1	margaroylcarnitine (C17)*	-0.0479131	0.730811	0.925648
IL-18R1	metabolonic lactone sulfate	0.216085	0.116567	0.491247
IL-18R1	methionine	-0.263808	0.0539147	0.351234
IL-18R1	methionine sulfone	-0.113932	0.412039	0.780284
IL-18R1	methionine sulfoxide	-0.100362	0.470247	0.813657
IL-18R1	methyl glucopyranoside (alpha + beta)	-0.243835	0.0755995	0.40861
IL-18R1	methyl indole-3-acetate	0.289152	0.0339523	0.283058
IL-18R1	methyl-4-hydroxybenzoate sulfate	0.145063	0.295286	0.697011
IL-18R1	myo-inositol	-0.0430341	0.757338	0.934282
IL-18R1	myristate (14:0)	-0.138022	0.319595	0.716272
IL-18R1	myristoleate (14:1n5)	-0.117515	0.397394	0.77067
IL-18R1	myristoleoylcarnitine (C14:1)*	-0.118963	0.391561	0.767058
IL-18R1	myristoyl dihydrosphingomyelin (d18:0/14:0)*	-0.162493	0.240413	0.648574
IL-18R1	myristoyl-linoleoyl-glycerol (14:0/18:2) [1]*	0.11649	0.401551	0.77353
IL-18R1	myristoyl-linoleoyl-glycerol (14:0/18:2) [2]*	0.209294	0.128793	0.511355
IL-18R1	myristoylcarnitine (C14)	-0.104021	0.454131	0.80514
IL-18R1	N,N,N-trimethyl-5-aminovalerate	-0.00796646	0.954408	0.989262
IL-18R1	N,N,N-trimethyl-alanylproline betaine (TMAP)	0.147399	0.287495	0.690507
IL-18R1	N,N-dimethyl-5-aminovalerate	-0.211677	0.124397	0.5041
IL-18R1	N,N-dimethyl-pro-pro	0.189022	0.171031	0.571595
IL-18R1	N,N-dimethylalanine	0.0303798	0.827373	0.95539
IL-18R1	N-(2-furoyl)glycine	0.257473	0.060165	0.369132
IL-18R1	N-acetyl-1-methylhistidine*	-0.16464	0.234171	0.642139
IL-18R1	N-acetyl-2-aminoadipate	-0.0360968	0.795532	0.946126
IL-18R1	N-acetyl-2-aminooctanoate*	0.176825	0.200864	0.607406
IL-18R1	N-acetyl-aspartyl-glutamate (NAAG)	0.0837431	0.547145	0.852132
IL-18R1	N-acetyl-beta-alanine	0.123613	0.373177	0.754607
IL-18R1	N-acetyl-isoputreanine	-0.113093	0.415511	0.782271
IL-18R1	N-acetylalanine	0.269373	0.0488684	0.335457
IL-18R1	N-acetylarginine	0.00994854	0.943081	0.986633
IL-18R1	N-acetylasparagine	-0.281189	0.0394251	0.303625
IL-18R1	N-acetylaspartate (NAA)	-0.0577473	0.678309	0.907152
IL-18R1	N-acetylcarnosine	0.0811511	0.55966	0.85807
IL-18R1	N-acetylcitrulline	0.0951674	0.493642	0.825634
IL-18R1	N-acetylglucosamine/N-acetylgalactosamine	-0.0516486	0.710708	0.918743
IL-18R1	N-acetylglucosaminylasparagine	0.326396	0.0160066	0.19435
IL-18R1	N-acetylglutamate	0.0341147	0.806537	0.949102
IL-18R1	N-acetylglutamine	0.211664	0.124421	0.5041
IL-18R1	N-acetylglycine	-0.0795502	0.567457	0.86151
IL-18R1	N-acetylhistidine	0.174767	0.206241	0.613497
IL-18R1	N-acetylisoleucine	-0.0790928	0.569693	0.862629
IL-18R1	N-acetylkynurenine (2)	0.122742	0.376581	0.757057
IL-18R1	N-acetylleucine	0.147246	0.288	0.690897
IL-18R1	N-acetylmethionine	0.140461	0.311033	0.709687
IL-18R1	N-acetylneuraminate	0.288889	0.0341226	0.283623
IL-18R1	N-acetylphenylalanine	0.114084	0.41141	0.779868
IL-18R1	N-acetylproline	0.182009	0.187764	0.592054
IL-18R1	N-acetylputrescine	-0.00933867	0.946565	0.987404
IL-18R1	N-acetylserine	0.150143	0.278515	0.683227
IL-18R1	N-acetyltaurine	0.221498	0.107474	0.475508
IL-18R1	N-acetyltheanine	0.320648	0.0180822	0.207267
IL-18R1	N-acetylthreonine	0.350638	0.00933686	0.144555
IL-18R1	N-acetyltryptophan	0.156394	0.258758	0.666052
IL-18R1	N-acetyltyrosine	0.0176482	0.899208	0.97542
IL-18R1	N-acetylvaline	0.0292358	0.83378	0.957137
IL-18R1	N-behenoyl-sphingadienine (d18:2/22:0)*	0.256489	0.0611851	0.371947
IL-18R1	N-carbamoylalanine	0.0154433	0.911747	0.978773
IL-18R1	N-carbamoylvaline	-0.138644	0.317397	0.714606
IL-18R1	N-delta-acetylornithine	-0.070021	0.614876	0.881645
IL-18R1	N-formylanthranilic acid	-0.0328631	0.813505	0.951263
IL-18R1	N-formylmethionine	0.0155899	0.910912	0.978538
IL-18R1	N-formylphenylalanine	-0.0528683	0.704186	0.916482
IL-18R1	N-methylhydroxyproline	-0.0765067	0.582416	0.86811
IL-18R1	N-methylpipecolate	0.0540881	0.697684	0.914111
IL-18R1	N-methylproline	-0.0754336	0.587733	0.870299
IL-18R1	N-methyltaurine	-0.113809	0.412546	0.780677
IL-18R1	N-oleoylserine	-0.340423	0.0117762	0.16481
IL-18R1	N-oleoyltaurine	-0.333759	0.0136477	0.178303
IL-18R1	N-oxalyl glycine (NOG)	-0.171072	0.216144	0.624084
IL-18R1	N-palmitoyl-heptadecasphingosine (d17:1/16:0)*	0.0360968	0.795532	0.946126
IL-18R1	N-palmitoyl-sphingadienine (d18:2/16:0)*	0.00301124	0.982759	0.995904
IL-18R1	N-palmitoyl-sphinganine (d18:0/16:0)	-0.100743	0.468554	0.812793
IL-18R1	N-palmitoyl-sphingosine (d18:1/16:0)	0.0784067	0.573056	0.864035
IL-18R1	N-palmitoylglycine	-0.169811	0.219599	0.627437
IL-18R1	N-palmitoylserine	-0.106203	0.44467	0.799869
IL-18R1	N-stearoyl-sphingadienine (d18:2/18:0)*	0.0671241	0.62962	0.887509
IL-18R1	N-stearoyl-sphinganine (d18:0/18:0)*	0.00339241	0.980577	0.995388
IL-18R1	N-stearoyl-sphingosine (d18:1/18:0)*	0.161883	0.242206	0.650153
IL-18R1	N-stearoylserine*	-0.310082	0.0224968	0.23178
IL-18R1	N-stearoyltaurine	-0.102504	0.460775	0.808705
IL-18R1	N1-Methyl-2-pyridone-5-carboxamide	0.335925	0.0130132	0.173972
IL-18R1	N1-Methyl-4-pyridone-3-carboxamide	0.278064	0.0417631	0.311905
IL-18R1	1-methyladenosine	0.232476	0.0907164	0.442394
IL-18R1	N1-methylinosine	0.288279	0.0345198	0.285104
IL-18R1	N2,N2-dimethylguanosine	0.248027	0.0705525	0.396317
IL-18R1	N2,N5-diacetylornithine	-0.0190966	0.890984	0.973194
IL-18R1	N2-acetyl,N6-methyllysine	-0.106433	0.443679	0.799287
IL-18R1	N2-methylguanosine	0.140957	0.309312	0.708418
IL-18R1	N4-acetylcytidine	-0.09251	0.50584	0.832081
IL-18R1	N6,N6,N6-trimethyllysine	0.0425005	0.760257	0.935166
IL-18R1	N6,N6-dimethyllysine	-0.0323613	0.816303	0.952106
IL-18R1	N6-acetyllysine	-0.122927	0.375857	0.756498
IL-18R1	N6-carbamoylthreonyladenosine	0.303526	0.0256688	0.24748
IL-18R1	N6-methyladenosine	-0.230036	0.0942516	0.449679
IL-18R1	N6-methyllysine	-0.12773	0.357345	0.743809
IL-18R1	N6-succinyladenosine	0.0198145	0.886912	0.972087
IL-18R1	nervonoylcarnitine (C24:1)*	-0.0937618	0.500075	0.829081
IL-18R1	nicotinamide	0.367105	0.00632209	0.115829
IL-18R1	nonadecanoate (19:0)	-0.116295	0.402345	0.774
IL-18R1	nonanoylcarnitine (C9)	-0.00599398	0.965689	0.991951
IL-18R1	O-acetylhomoserine	-0.162798	0.23952	0.647691
IL-18R1	o-cresol sulfate	0.113213	0.415016	0.782094
IL-18R1	O-sulfo-L-tyrosine	0.212655	0.122627	0.501329
IL-18R1	octadecadienedioate (C18:2-DC)*	-0.0138365	0.920898	0.981188
IL-18R1	octadecanedioate (C18)	-0.0110921	0.936552	0.985188
IL-18R1	octadecanedioylcarnitine (C18-DC)*	0.118048	0.395239	0.769385
IL-18R1	octadecenedioate (C18:1-DC)	0.170574	0.217506	0.625287
IL-18R1	octadecenedioylcarnitine (C18:1-DC)*	0.132304	0.340243	0.731728
IL-18R1	octanoylcarnitine (C8)	0.124833	0.368443	0.751606
IL-18R1	oleate/vaccenate (18:1)	-0.231103	0.092692	0.446457
IL-18R1	oleoyl ethanolamide	-0.171641	0.214599	0.622483
IL-18R1	oleoyl-arachidonoyl-glycerol (18:1/20:4) [1]*	0.18765	0.174216	0.57562
IL-18R1	oleoyl-arachidonoyl-glycerol (18:1/20:4) [2]*	0.256184	0.0615044	0.372774
IL-18R1	oleoyl-linolenoyl-glycerol (18:1/18:3) [2]*	0.114038	0.4116	0.780121
IL-18R1	oleoyl-linoleoyl-glycerol (18:1/18:2) [1]	-0.00270631	0.984505	0.996298
IL-18R1	oleoyl-linoleoyl-glycerol (18:1/18:2) [2]	0.130703	0.34617	0.735885
IL-18R1	oleoyl-oleoyl-glycerol (18:1/18:1) [1]*	-0.0236707	0.865091	0.966162
IL-18R1	oleoyl-oleoyl-glycerol (18:1/18:1) [2]*	-0.00453593	0.974032	0.99387
IL-18R1	oleoylcarnitine (C18:1)	-0.290642	0.0330017	0.279155
IL-18R1	oleoylcholine	-0.0248923	0.858198	0.964264
IL-18R1	ornithine	-0.0087288	0.95005	0.988292
IL-18R1	orotate	-0.218754	0.112014	0.48345
IL-18R1	orotidine	0.25161	0.0664556	0.386225
IL-18R1	oxalate (ethanedioate)	-0.303983	0.0254359	0.246337
IL-18R1	oxindolylalanine	0.0872499	0.530431	0.844366
IL-18R1	p-cresol glucuronide*	-0.121373	0.38197	0.760769
IL-18R1	p-cresol sulfate	-0.19169	0.164958	0.563784
IL-18R1	palmitate (16:0)	-0.180255	0.192124	0.597084
IL-18R1	palmitoleate (16:1n7)	-0.228512	0.0965149	0.454277
IL-18R1	palmitoleoyl-arachidonoyl-glycerol (16:1/20:4) [2]*	0.173623	0.209271	0.616693
IL-18R1	palmitoleoyl-linoleoyl-glycerol (16:1/18:2) [1]*	0.0178006	0.898341	0.975241
IL-18R1	palmitoleoylcarnitine (C16:1)*	-0.131618	0.342775	0.733499
IL-18R1	palmitoyl dihydrosphingomyelin (d18:0/16:0)*	-0.139851	0.31316	0.711341
IL-18R1	palmitoyl ethanolamide	-0.0286259	0.8372	0.958174
IL-18R1	palmitoyl sphingomyelin (d18:1/16:0)	0.0562226	0.686358	0.910091
IL-18R1	palmitoyl-arachidonoyl-glycerol (16:0/20:4) [1]*	0.0397829	0.775172	0.939938
IL-18R1	palmitoyl-arachidonoyl-glycerol (16:0/20:4) [2]*	0.278014	0.0418012	0.312087
IL-18R1	palmitoyl-linolenoyl-glycerol (16:0/18:3) [2]*	0.0677744	0.626297	0.886184
IL-18R1	palmitoyl-linoleoyl-glycerol (16:0/18:2) [1]*	0.0242805	0.861649	0.965215
IL-18R1	palmitoyl-linoleoyl-glycerol (16:0/18:2) [2]*	0.217229	0.114599	0.487878
IL-18R1	palmitoyl-oleoyl-glycerol (16:0/18:1) [1]*	0.0458548	0.741966	0.92935
IL-18R1	palmitoyl-oleoyl-glycerol (16:0/18:1) [2]*	0.108748	0.43377	0.79346
IL-18R1	palmitoyl-sphingosine-phosphoethanolamine (d18:1/16:0)	-0.0542405	0.696873	0.913828
IL-18R1	palmitoylcarnitine (C16)	-0.154717	0.263963	0.670675
IL-18R1	palmitoylcholine	0.042464	0.760457	0.935288
IL-18R1	pantoate	0.114696	0.408889	0.778239
IL-18R1	pantothenate (Vitamin B5)	0.38746	0.00379626	0.085564
IL-18R1	paraxanthine	0.195426	0.156724	0.552812
IL-18R1	pentadecanoate (15:0)	-0.172937	0.211105	0.618868
IL-18R1	pentose acid*	0.194054	0.159713	0.557093
IL-18R1	perfluorohexanesulfonic acid	-0.11599	0.403588	0.774855
IL-18R1	perfluorooctanesulfonate (PFOS)	-0.161121	0.244461	0.652387
IL-18R1	perfluorooctanoate (PFOA)	0.107452	0.439301	0.796607
IL-18R1	phenol glucuronide	-0.0666297	0.63215	0.888697
IL-18R1	phenol sulfate	-0.110044	0.428278	0.790227
IL-18R1	phenylacetate	-0.133203	0.336943	0.72956
IL-18R1	phenylacetylcarnitine	-0.127092	0.35977	0.745662
IL-18R1	phenylacetylglutamate	-0.10714	0.440639	0.797357
IL-18R1	phenylacetylglutamine	-0.0131504	0.924809	0.982167
IL-18R1	phenylalanine	0.0174957	0.900074	0.975678
IL-18R1	phenylalanylhydroxyproline*	0.116721	0.400613	0.772917
IL-18R1	phenyllactate (PLA)	-0.0504288	0.717252	0.921014
IL-18R1	phenylpyruvate	0.0358681	0.7968	0.946514
IL-18R1	phosphate	-0.126892	0.360536	0.746091
IL-18R1	phosphoethanolamine (PE)	0.271889	0.0467171	0.328679
IL-18R1	phytanate	0.029312	0.833353	0.957051
IL-18R1	picolinate	0.111414	0.422514	0.786706
IL-18R1	picolinoylglycine	0.300934	0.0270225	0.253823
IL-18R1	pimeloylcarnitine/3-methyladipoylcarnitine (C7-DC)	0.207305	0.13255	0.516716
IL-18R1	pipecolate	-0.15586	0.260406	0.667734
IL-18R1	piperine	-0.268916	0.0492681	0.336731
IL-18R1	pregnanediol-3-glucuronide	-0.0312941	0.822261	0.953932
IL-18R1	pregnen-diol disulfate*	0.0672765	0.62884	0.887147
IL-18R1	pregnenediol sulfate (C21H34O5S)*	-0.10021	0.470925	0.814081
IL-18R1	pregnenetriol disulfate*	0.236592	0.0849864	0.430435
IL-18R1	pregnenetriol sulfate*	0.0366305	0.792576	0.945238
IL-18R1	pregnenolone sulfate	-0.0880122	0.526831	0.842575
IL-18R1	pristanate	0.0230689	0.86849	0.967069
IL-18R1	prolylhydroxyproline	0.0514961	0.711525	0.918958
IL-18R1	proline	-0.0134553	0.923071	0.981781
IL-18R1	prolylglycine	-0.0870974	0.531152	0.844727
IL-18R1	propionylcarnitine (C3)	-0.14008	0.312361	0.710728
IL-18R1	propionylglycine (C3)	0.110427	0.426661	0.789235
IL-18R1	pseudouridine	-0.0604917	0.663912	0.901603
IL-18R1	pyridoxal	-0.0274824	0.84362	0.960148
IL-18R1	pyridoxate	0.0809224	0.560771	0.858549
IL-18R1	pyrraline	0.323448	0.0170444	0.201026
IL-18R1	pyruvate	0.240023	0.0804319	0.419778
IL-18R1	quinate	-0.0899943	0.517528	0.838004
IL-18R1	quinolinate	-0.0499714	0.719711	0.921926
IL-18R1	retinal	0.0501277	0.71887	0.921661
IL-18R1	retinol (Vitamin A)	0.202897	0.14117	0.530258
IL-18R1	ribitol	0.321593	0.017726	0.205169
IL-18R1	ribonate	0.10669	0.442573	0.798464
IL-18R1	S-1-pyrroline-5-carboxylate	0.00689918	0.960511	0.990667
IL-18R1	S-adenosylhomocysteine (SAH)	-0.0473831	0.733678	0.926601
IL-18R1	S-allylcysteine	0.0422979	0.761366	0.935537
IL-18R1	S-carboxyethylcysteine	0.150448	0.277529	0.682484
IL-18R1	S-carboxymethyl-L-cysteine	0.138857	0.316647	0.713972
IL-18R1	S-methylcysteine	-0.320983	0.0179552	0.206525
IL-18R1	S-methylcysteine sulfoxide	-0.353993	0.00863773	0.138218
IL-18R1	salicylate	0.16943	0.220651	0.628578
IL-18R1	sarcosine	0.0509625	0.714387	0.919973
IL-18R1	sebacate (C10-DC)	-0.0236707	0.865091	0.966162
IL-18R1	serine	-0.242005	0.0778895	0.413937
IL-18R1	serotonin	0.0373928	0.788357	0.944053
IL-18R1	spermidine	0.102878	0.459135	0.807809
IL-18R1	sphingadienine	0.0378502	0.785829	0.943255
IL-18R1	sphinganine	0.119344	0.390034	0.766041
IL-18R1	sphinganine-1-phosphate	0.0779493	0.575303	0.864999
IL-18R1	sphingomyelin (d17:1/14:0, d16:1/15:0)*	0.0519535	0.709076	0.918224
IL-18R1	sphingomyelin (d17:1/16:0, d18:1/15:0, d16:1/17:0)*	0.151896	0.272875	0.678459
IL-18R1	sphingomyelin (d17:2/16:0, d18:2/15:0)*	0.031599	0.820558	0.953406
IL-18R1	sphingomyelin (d18:0/18:0, d19:0/17:0)*	-0.0126167	0.927852	0.983035
IL-18R1	sphingomyelin (d18:0/20:0, d16:0/22:0)*	-0.0663617	0.633524	0.88919
IL-18R1	sphingomyelin (d18:1/14:0, d16:1/16:0)*	-0.0370879	0.790044	0.94456
IL-18R1	sphingomyelin (d18:1/17:0, d17:1/18:0, d19:1/16:0)	0.0953307	0.492898	0.825239
IL-18R1	sphingomyelin (d18:1/18:1, d18:2/18:0)	0.0505051	0.716842	0.920836
IL-18R1	sphingomyelin (d18:1/19:0, d19:1/18:0)*	0.164551	0.234427	0.642403
IL-18R1	sphingomyelin (d18:1/20:0, d16:1/22:0)*	-0.0153612	0.912214	0.978878
IL-18R1	sphingomyelin (d18:1/20:1, d18:2/20:0)*	0.10021	0.470925	0.814081
IL-18R1	sphingomyelin (d18:1/20:2, d18:2/20:1, d16:1/22:2)*	-0.118735	0.392478	0.767665
IL-18R1	sphingomyelin (d18:1/21:0, d17:1/22:0, d16:1/23:0)*	0.102878	0.459135	0.807809
IL-18R1	sphingomyelin (d18:1/22:1, d18:2/22:0, d16:1/24:1)*	-0.00255384	0.985377	0.996485
IL-18R1	sphingomyelin (d18:1/22:2, d18:2/22:1, d16:1/24:2)*	0.00933867	0.946565	0.987404
IL-18R1	sphingomyelin (d18:1/24:1, d18:2/24:0)*	-0.122546	0.37735	0.757487
IL-18R1	sphingomyelin (d18:1/25:0, d19:0/24:1, d20:1/23:0, d19:1/24:0)*	-0.0119306	0.931766	0.983944
IL-18R1	sphingomyelin (d18:2/14:0, d18:1/14:1)*	0.0351058	0.801029	0.94755
IL-18R1	sphingomyelin (d18:2/16:0, d18:1/16:1)*	-0.0331237	0.812053	0.950686
IL-18R1	sphingomyelin (d18:2/18:1)*	0.0694111	0.617968	0.882875
IL-18R1	sphingomyelin (d18:2/21:0, d16:2/23:0)*	0.105165	0.449158	0.802327
IL-18R1	sphingomyelin (d18:2/23:0, d18:1/23:1, d17:1/24:1)*	0.0888508	0.522885	0.840626
IL-18R1	sphingomyelin (d18:2/23:1)*	0.146636	0.290023	0.692617
IL-18R1	sphingomyelin (d18:2/24:1, d18:1/24:2)*	-0.0860301	0.536216	0.847151
IL-18R1	sphingomyelin (d18:2/24:2)*	-0.0373166	0.788779	0.944153
IL-18R1	sphingosine	0.0961692	0.489084	0.823412
IL-18R1	sphingosine 1-phosphate	0.0617115	0.657551	0.898968
IL-18R1	stachydrine	-0.168363	0.223616	0.6316
IL-18R1	stearate (18:0)	-0.088927	0.522527	0.840469
IL-18R1	stearidonate (18:4n3)	0.0259577	0.852196	0.962693
IL-18R1	stearoyl ethanolamide	-0.0623976	0.653984	0.897464
IL-18R1	stearoyl sphingomyelin (d18:1/18:0)	0.140537	0.310768	0.709487
IL-18R1	stearoyl-arachidonoyl-glycerol (18:0/20:4) [1]*	0.148161	0.284982	0.688444
IL-18R1	stearoyl-arachidonoyl-glycerol (18:0/20:4) [2]*	0.16478	0.233769	0.641729
IL-18R1	stearoylcarnitine (C18)	-0.0741376	0.594183	0.873318
IL-18R1	stearoylcholine*	0.150815	0.276343	0.681485
IL-18R1	succinate	0.0559939	0.687568	0.910505
IL-18R1	succinoyltaurine	0.289768	0.0335565	0.281488
IL-18R1	succinylcarnitine (C4-DC)	0.292363	0.0319316	0.274901
IL-18R1	sulfate of piperine metabolite C16H19NO3 (2)*	-0.260528	0.0570814	0.360716
IL-18R1	sulfate of piperine metabolite C16H19NO3 (3)*	-0.292113	0.0320853	0.275497
IL-18R1	sulfate of piperine metabolite C18H21NO3 (1)*	-0.282422	0.0385333	0.300449
IL-18R1	sulfate of piperine metabolite C18H21NO3 (3)*	-0.298339	0.0284371	0.260228
IL-18R1	sulfate*	0.0521822	0.707852	0.917733
IL-18R1	tartronate (hydroxymalonate)	-0.27997	0.0403243	0.306953
IL-18R1	taurine	0.207547	0.132088	0.516075
IL-18R1	taurochenodeoxycholate	0.120948	0.383652	0.761751
IL-18R1	taurochenodeoxycholic acid 3-sulfate	0.132621	0.339079	0.730983
IL-18R1	taurocholate	0.229694	0.094756	0.450768
IL-18R1	taurocholenate sulfate*	-0.116676	0.400794	0.772972
IL-18R1	taurodeoxycholate	0.0464185	0.738906	0.928463
IL-18R1	taurodeoxycholic acid 3-sulfate	-0.0705164	0.612369	0.880786
IL-18R1	taurolithocholate 3-sulfate	-0.112178	0.419318	0.784602
IL-18R1	tetradecadienedioate (C14:2-DC)*	0.00225041	0.987115	0.996951
IL-18R1	tetradecadienoate (14:2)*	-0.104021	0.454131	0.80514
IL-18R1	tetradecanedioate (C14)	-0.0189442	0.891849	0.973487
IL-18R1	tetrahydrocortisol glucuronide	0.23766	0.0835483	0.427481
IL-18R1	tetrahydrocortisol sulfate (1)	0.168514	0.223195	0.631248
IL-18R1	tetrahydrocortisone glucuronide (5)	0.0931961	0.502676	0.83047
IL-18R1	theobromine	0.0412045	0.767359	0.937429
IL-18R1	theophylline	0.227597	0.0978931	0.457056
IL-18R1	thioproline	0.13421	0.33327	0.726681
IL-18R1	threonate	-0.211511	0.124699	0.504584
IL-18R1	threonine	-0.197179	0.152965	0.547608
IL-18R1	thymol sulfate	-0.158417	0.25257	0.660273
IL-18R1	thyroxine	0.247799	0.0708207	0.397028
IL-18R1	tiglyl carnitine (C5)	-0.0135315	0.922636	0.981675
IL-18R1	hydroxyproline	0.138632	0.317441	0.714606
IL-18R1	trans-urocanate	-0.0286259	0.8372	0.958174
IL-18R1	tricosanoyl sphingomyelin (d18:1/23:0)*	0.0482943	0.728751	0.924998
IL-18R1	tridecenedioate (C13:1-DC)*	0.0117782	0.932636	0.984129
IL-18R1	trigonelline (N'-methylnicotinate)	0.0575186	0.679514	0.907568
IL-18R1	trimethylamine N-oxide	0.167829	0.225108	0.63317
IL-18R1	tryptophan	0.0193253	0.889686	0.972821
IL-18R1	tryptophan betaine	-0.119573	0.38912	0.765367
IL-18R1	tyramine O-sulfate	-0.183313	0.184567	0.588127
IL-18R1	tyrosine	0.0360206	0.795954	0.946274
IL-18R1	umbelliferone sulfate	0.0415665	0.765373	0.936908
IL-18R1	undecenoylcarnitine (C11:1)	-0.108748	0.43377	0.79346
IL-18R1	uracil	0.0739865	0.594937	0.87367
IL-18R1	urate	0.173318	0.210085	0.617633
IL-18R1	urea	0.094797	0.495333	0.826504
IL-18R1	uridine	0.281342	0.0393139	0.303253
IL-18R1	ursodeoxycholate	0.125446	0.36608	0.749992
IL-18R1	valerate (5:0)	-0.0603387	0.664712	0.901864
IL-18R1	valine	0.0118544	0.932201	0.984062
IL-18R1	valylglycine	-0.0373999	0.788318	0.944053
IL-18R1	valylleucine	-0.0585722	0.67397	0.905622
IL-18R1	vanillactate	0.0983819	0.479094	0.818143
IL-18R1	vanillic acid glycine	0.221669	0.107196	0.475044
IL-18R1	vanillylmandelate (VMA)	0.226834	0.0990532	0.459307
IL-18R1	xanthine	0.154031	0.266113	0.672504
IL-18R1	xanthurenate	0.200076	0.146901	0.538615
IL-18R1	ximenoylcarnitine (C26:1)*	-0.0693349	0.618355	0.883082
IL-18R1	xylose	-0.243624	0.0758597	0.409267
IL-18R1	IL8	0.200804	0.145406	0.536577
IL-18R1	VEGFA	0.220126	0.109726	0.479472
IL-18R1	CD8A	0.111187	0.423465	0.787231
IL-18R1	CDCP1	0.244902	0.0742884	0.405745
IL-18R1	CD244	0.230722	0.0932466	0.447624
IL-18R1	IL7	0.246122	0.0728123	0.402048
IL-18R1	OPG	0.40141	0.00262658	0.068265
IL-18R1	LAP TGF-beta-1	0.262359	0.0552952	0.355386
IL-18R1	uPA	0.476653	0.000268734	0.01466
IL-18R1	IL6	0.365275	0.0066085	0.118804
IL-18R1	IL-17C	0.240633	0.0796428	0.418046
IL-18R1	MCP-1	0.0547742	0.694036	0.912802
IL-18R1	IL-17A	-0.0142187	0.91872	0.980615
IL-18R1	CXCL11	0.199085	0.148955	0.541876
IL-18R1	AXIN1	0.326472	0.0159805	0.194223
IL-18R1	TRAIL	0.184906	0.180716	0.583569
IL-18R1	CXCL9	0.071012	0.609866	0.879778
IL-18R1	CST5	0.180103	0.192507	0.597662
IL-18R1	OSM	0.101048	0.467202	0.8121
IL-18R1	CXCL1	0.266019	0.0518617	0.34492
IL-18R1	CCL4	0.340652	0.0117161	0.164275
IL-18R1	CD6	0.000571755	0.996726	0.999149
IL-18R1	SCF	0.123766	0.372584	0.754252
IL-18R1	IL18	0.35628	0.00818751	0.13411
IL-18R1	SLAMF1	0.182542	0.186451	0.590304
IL-18R1	TGF-alpha	0.279741	0.0404948	0.307516
IL-18R1	MCP-4	0.123842	0.372287	0.754007
IL-18R1	CCL11	0.128264	0.355323	0.742418
IL-18R1	TNFSF14	0.375262	0.00517304	0.102936
IL-18R1	FGF-23	0.0615432	0.658427	0.899398
IL-18R1	MMP-1	0.200457	0.146117	0.537391
IL-18R1	LIF-R	0.465371	0.000391391	0.0191424
IL-18R1	FGF-21	0.212121	0.123591	0.502994
IL-18R1	CCL19	0.0143701	0.917858	0.980396
IL-18R1	IL-15RA	0.187501	0.174564	0.576044
IL-18R1	IL-10RB	0.152811	0.269963	0.675932
PD-L1	Liver fat (%)	0.05085	0.71499	0.920243
PD-L1	Sodium (mmol/L)	0.0882661	0.525634	0.842014
PD-L1	Potassium (mmol/L)	0.0924607	0.506068	0.83217
PD-L1	Creatinine (mg/dL)	0.244013	0.0753789	0.408272
PD-L1	Urea (BUN) (mg/dL)	0.146197	0.291488	0.693975
PD-L1	Uric acid (mg/dL)	0.198604	0.14996	0.543255
PD-L1	ALT (IU/L)	0.0849749	0.541245	0.849628
PD-L1	AST (IU/L)	0.149326	0.281169	0.685477
PD-L1	GGT (U/L)	0.238527	0.0823943	0.42466
PD-L1	Alkaline phosphatase (IU/L)	0.226562	0.0994703	0.460203
PD-L1	Total Bilirubin (mg/dL)	-0.117001	0.399475	0.772126
PD-L1	Albumin (g/dL)	-0.118848	0.392021	0.767507
PD-L1	Creatine Kinase (U/L)	0.143129	0.301838	0.702274
PD-L1	Total cholesterol (mg/dL)	-0.227432	0.0981426	0.457538
PD-L1	High Density Lipoprotein (mg/dL)	-0.0908415	0.513576	0.83606
PD-L1	Low Density Lipoprotein (mg/dL)	-0.21092	0.125782	0.506475
PD-L1	Triglycerides (mg/dL)	0.107595	0.438689	0.796297
PD-L1	Glucose (mg/dL)	0.174631	0.206597	0.613921
PD-L1	Insulin (mg/dL)	0.208642	0.130015	0.513185
PD-L1	Weight (kg)	0.0843975	0.544007	0.850894
PD-L1	Body mass index (kg/m2)	0.137057	0.323023	0.718865
PD-L1	Heart rate (bpm)	0.251033	0.0671026	0.38789
PD-L1	Systolic blood pressure (mmHg)	0.192055	0.164142	0.56307
PD-L1	Diastolic blood pressure (mmHg)	0.191878	0.164538	0.563385
PD-L1	Waist circumference (cm)	0.0286298	0.837178	0.958174
PD-L1	Hip circumference (cm)	0.145113	0.295117	0.696802
PD-L1	Trunk fat mass (kg/m2)	0.00987588	0.943496	0.986728
PD-L1	Trunk fat free mass (kg/m2)	0.0752516	0.588637	0.870882
PD-L1	Trunk total body water (%)	0.0854284	0.539081	0.848633
PD-L1	Left arm fat mass (kg/m2)	0.0500469	0.719305	0.921824
PD-L1	Left arm fat free mass (kg/m2)	0.0979233	0.481156	0.819335
PD-L1	Left arm total body water (%)	0.0854284	0.539081	0.848633
PD-L1	Right arm fat mass (kg/m2)	0.0525564	0.705852	0.916999
PD-L1	Right arm fat free mass (kg/m2)	0.1006	0.469189	0.813156
PD-L1	Right arm total body water (%)	0.0854284	0.539081	0.848633
PD-L1	Left leg fat mass (kg/m2)	0.0609758	0.661384	0.900556
PD-L1	Left leg fat free mass (kg/m2)	0.021096	0.87965	0.970057
PD-L1	Left leg total body water (%)	0.0854284	0.539081	0.848633
PD-L1	Right leg fat mass (kg/m2)	0.0654744	0.638081	0.891265
PD-L1	Right leg fat free mass (kg/m2)	0.0559921	0.687578	0.910511
PD-L1	Right leg total body water (%)	0.0854284	0.539081	0.848633
PD-L1	(14 or 15)-methylpalmitate (a17:0 or i17:0)	-0.0601868	0.665506	0.902244
PD-L1	(16 or 17)-methylstearate (a19:0 or i19:0)	0.0200114	0.885795	0.971701
PD-L1	(2 or 3)-decenoate (10:1n7 or n8)	-0.153192	0.268756	0.67487
PD-L1	(N(1) + N(8))-acetylspermidine	0.212197	0.123453	0.502772
PD-L1	(S)-3-hydroxybutyrylcarnitine	-0.0549266	0.693227	0.912544
PD-L1	1,2,3-benzenetriol sulfate (2)	0.0757432	0.586197	0.869635
PD-L1	1,2-dilinoleoyl-GPC (18:2/18:2)	-0.162264	0.241084	0.649166
PD-L1	1,2-dilinoleoyl-GPE (18:2/18:2)*	-0.00497087	0.971542	0.993403
PD-L1	1,2-dipalmitoyl-GPC (16:0/16:0)	-0.186125	0.177806	0.580117
PD-L1	1,3,7-trimethylurate	0.229279	0.0953698	0.451923
PD-L1	1,3-dimethylurate	0.263851	0.053874	0.351211
PD-L1	1,5-anhydroglucitol (1,5-AG)	0.525367	4.52236e-05	0.00392127
PD-L1	1,7-dimethylurate	0.213722	0.120717	0.498128
PD-L1	1-(1-enyl-oleoyl)-GPE (P-18:1)*	0.0569849	0.682329	0.90862
PD-L1	1-(1-enyl-palmitoyl)-2-arachidonoyl-GPC (P-16:0/20:4)*	0.0573661	0.680318	0.907836
PD-L1	1-(1-enyl-palmitoyl)-2-arachidonoyl-GPE (P-16:0/20:4)*	0.0864113	0.534405	0.846406
PD-L1	1-(1-enyl-palmitoyl)-2-linoleoyl-GPC (P-16:0/18:2)*	0.0299219	0.829937	0.956125
PD-L1	1-(1-enyl-palmitoyl)-2-linoleoyl-GPE (P-16:0/18:2)*	0.0939585	0.499172	0.82848
PD-L1	1-(1-enyl-palmitoyl)-2-oleoyl-GPC (P-16:0/18:1)*	-0.271736	0.0468452	0.329148
PD-L1	1-(1-enyl-palmitoyl)-2-oleoyl-GPE (P-16:0/18:1)*	0.0418906	0.763597	0.936238
PD-L1	1-(1-enyl-palmitoyl)-2-palmitoleoyl-GPC (P-16:0/16:1)*	-0.266629	0.0513066	0.343194
PD-L1	1-(1-enyl-palmitoyl)-2-palmitoyl-GPC (P-16:0/16:0)*	-0.353993	0.00863773	0.138218
PD-L1	1-(1-enyl-palmitoyl)-GPC (P-16:0)*	-0.0803888	0.563366	0.859775
PD-L1	1-(1-enyl-palmitoyl)-GPE (P-16:0)*	0.0691824	0.619129	0.8834
PD-L1	1-(1-enyl-stearoyl)-2-arachidonoyl-GPE (P-18:0/20:4)*	0.0346484	0.80357	0.948222
PD-L1	1-(1-enyl-stearoyl)-2-linoleoyl-GPE (P-18:0/18:2)*	0.0379264	0.785408	0.94313
PD-L1	1-(1-enyl-stearoyl)-2-oleoyl-GPE (P-18:0/18:1)	0.0726129	0.601811	0.876432
PD-L1	1-(1-enyl-stearoyl)-GPE (P-18:0)*	0.119802	0.388207	0.764811
PD-L1	1-arachidonoyl-GPC* (20:4)*	-0.0842005	0.544951	0.851158
PD-L1	1-arachidonoyl-GPE (20:4n6)*	0.011397	0.934811	0.98478
PD-L1	1-arachidonoyl-GPI* (20:4)*	-0.24048	0.0798395	0.418526
PD-L1	1-arachidonylglycerol (20:4)	0.017153	0.902022	0.976214
PD-L1	1-carboxyethylisoleucine	0.22326	0.104635	0.470291
PD-L1	1-carboxyethylleucine	0.297885	0.0286911	0.261334
PD-L1	1-carboxyethylphenylalanine	0.3004	0.0273085	0.255167
PD-L1	1-carboxyethyltyrosine	0.311651	0.0217889	0.228165
PD-L1	1-carboxyethylvaline	0.264799	0.0529864	0.348293
PD-L1	1-dihomo-linolenylglycerol (20:3)	-0.0546217	0.694846	0.91314
PD-L1	1-docosahexaenoylglycerol (22:6)	-0.0675874	0.627252	0.886562
PD-L1	1-lignoceroyl-GPC (24:0)	-0.226686	0.0992798	0.459746
PD-L1	1-linolenoyl-GPC (18:3)*	0.0546217	0.694846	0.91314
PD-L1	1-linoleoyl-2-arachidonoyl-GPC (18:2/20:4n6)*	-0.152735	0.270205	0.676066
PD-L1	1-linoleoyl-2-arachidonoyl-GPE (18:2/20:4)*	0.0812336	0.55926	0.85793
PD-L1	1-linoleoyl-2-linolenoyl-GPC (18:2/18:3)*	-0.00308748	0.982322	0.995764
PD-L1	1-linoleoyl-GPC (18:2)	-0.0968553	0.485975	0.82174
PD-L1	1-linoleoyl-GPE (18:2)*	-0.0712407	0.608713	0.879227
PD-L1	1-linoleoyl-GPG (18:2)*	0.150982	0.275808	0.681038
PD-L1	1-linoleoyl-GPI* (18:2)*	-0.0591195	0.671096	0.904443
PD-L1	1-linoleoylglycerol (18:2)	0.0287783	0.836345	0.957969
PD-L1	1-methyl-4-imidazoleacetate	0.0681151	0.624559	0.885518
PD-L1	1-methyl-5-imidazoleacetate	0.00728035	0.958331	0.990135
PD-L1	1-methyl-5-imidazolelactate	-0.0976939	0.482189	0.819848
PD-L1	1-methylhistidine	0.211664	0.124421	0.5041
PD-L1	1-methylnicotinamide	-0.158986	0.250849	0.658537
PD-L1	1-methylurate	0.158178	0.253298	0.661058
PD-L1	1-methylxanthine	0.0825996	0.55265	0.854932
PD-L1	1-myristoyl-2-arachidonoyl-GPC (14:0/20:4)*	0.0851153	0.540575	0.84931
PD-L1	1-myristoyl-2-palmitoyl-GPC (14:0/16:0)	-0.0299981	0.82951	0.956016
PD-L1	1-myristoylglycerol (14:0)	0.0749633	0.59007	0.87148
PD-L1	1-oleoyl-2-arachidonoyl-GPE (18:1/20:4)*	-0.044635	0.748601	0.931516
PD-L1	1-oleoyl-2-docosahexaenoyl-GPC (18:1/22:6)*	-0.0923575	0.506544	0.832383
PD-L1	1-oleoyl-2-linoleoyl-GPE (18:1/18:2)*	-0.0145226	0.916989	0.980174
PD-L1	1-oleoyl-GPC (18:1)	-0.1923	0.163593	0.562365
PD-L1	1-oleoyl-GPE (18:1)	-0.0922813	0.506897	0.832602
PD-L1	1-oleoyl-GPG (18:1)*	-0.0623272	0.654349	0.897645
PD-L1	1-oleoyl-GPI (18:1)	-0.0870212	0.531513	0.844917
PD-L1	1-oleoyl-GPS (18:1)	0.0233852	0.866704	0.966688
PD-L1	1-oleoylglycerol (18:1)	-0.0941872	0.498124	0.82793
PD-L1	1-palmitoleoyl-2-linolenoyl-GPC (16:1/18:3)*	-0.0789907	0.570193	0.862926
PD-L1	1-palmitoleoyl-GPC* (16:1)*	-0.128188	0.355611	0.742565
PD-L1	1-palmitoleoylglycerol (16:1)*	-0.0733235	0.598251	0.875034
PD-L1	1-palmitoyl-2-arachidonoyl-GPC (16:0/20:4n6)	-0.145721	0.293076	0.695192
PD-L1	1-palmitoyl-2-arachidonoyl-GPE (16:0/20:4)*	0.00682295	0.960947	0.990806
PD-L1	1-palmitoyl-2-arachidonoyl-GPI (16:0/20:4)*	-0.0800839	0.564852	0.860369
PD-L1	1-palmitoyl-2-dihomo-linolenoyl-GPC (16:0/20:3n3 or 6)*	-0.105241	0.448827	0.802128
PD-L1	1-palmitoyl-2-docosahexaenoyl-GPC (16:0/22:6)	-0.155251	0.262299	0.669366
PD-L1	1-palmitoyl-2-docosahexaenoyl-GPE (16:0/22:6)*	-0.0422718	0.761509	0.935537
PD-L1	1-palmitoyl-2-linoleoyl-GPC (16:0/18:2)	-0.152354	0.271417	0.677135
PD-L1	1-palmitoyl-2-linoleoyl-GPE (16:0/18:2)	-0.0119306	0.931766	0.983944
PD-L1	1-palmitoyl-2-linoleoyl-GPI (16:0/18:2)	-0.0126167	0.927852	0.983035
PD-L1	1-palmitoyl-2-oleoyl-GPC (16:0/18:1)	-0.232781	0.0902818	0.441404
PD-L1	1-palmitoyl-2-oleoyl-GPE (16:0/18:1)	0.00293501	0.983195	0.99605
PD-L1	1-palmitoyl-2-oleoyl-GPI (16:0/18:1)*	-0.111416	0.422506	0.786694
PD-L1	1-palmitoyl-2-palmitoleoyl-GPC (16:0/16:1)*	-0.0421955	0.761926	0.935693
PD-L1	1-palmitoyl-2-stearoyl-GPC (16:0/18:0)	0.0434915	0.754839	0.933558
PD-L1	1-palmitoyl-2-stearoyl-GPE (16:0/18:0)*	0.178532	0.19648	0.602758
PD-L1	1-palmitoyl-GPC (16:0)	-0.131313	0.343905	0.73422
PD-L1	1-palmitoyl-GPE (16:0)	-0.1336	0.335492	0.728508
PD-L1	1-palmitoyl-GPG (16:0)*	0.0833619	0.548977	0.853135
PD-L1	1-palmitoyl-GPI* (16:0)	-0.132228	0.340524	0.731898
PD-L1	1-palmitoylglycerol (16:0)	-0.0170383	0.902674	0.97632
PD-L1	1-ribosyl-imidazoleacetate*	0.105089	0.449488	0.802507
PD-L1	1-stearoyl-2-arachidonoyl-GPC (18:0/20:4)	-0.00933867	0.946565	0.987404
PD-L1	1-stearoyl-2-arachidonoyl-GPE (18:0/20:4)	0.102878	0.459135	0.807809
PD-L1	1-stearoyl-2-arachidonoyl-GPI (18:0/20:4)	-0.146407	0.290785	0.693247
PD-L1	1-stearoyl-2-arachidonoyl-GPS (18:0/20:4)	0.275645	0.0436493	0.31857
PD-L1	1-stearoyl-2-docosahexaenoyl-GPC (18:0/22:6)	-0.0279398	0.841051	0.959396
PD-L1	1-stearoyl-2-docosahexaenoyl-GPE (18:0/22:6)*	0.0486754	0.726693	0.924289
PD-L1	1-stearoyl-2-linoleoyl-GPC (18:0/18:2)*	-0.131847	0.34193	0.732875
PD-L1	1-stearoyl-2-linoleoyl-GPE (18:0/18:2)*	0.0171908	0.901807	0.976096
PD-L1	1-stearoyl-2-linoleoyl-GPI (18:0/18:2)	-0.0819897	0.555596	0.856253
PD-L1	1-stearoyl-2-oleoyl-GPC (18:0/18:1)	-0.0372403	0.789201	0.944301
PD-L1	1-stearoyl-2-oleoyl-GPE (18:0/18:1)	0.104936	0.45015	0.802912
PD-L1	1-stearoyl-2-oleoyl-GPI (18:0/18:1)*	-0.129407	0.351014	0.739406
PD-L1	1-stearoyl-2-oleoyl-GPS (18:0/18:1)	0.214256	0.11977	0.496481
PD-L1	1-stearoyl-GPC (18:0)	-0.112788	0.416778	0.78297
PD-L1	1-stearoyl-GPE (18:0)	-0.0173432	0.90094	0.975891
PD-L1	1-stearoyl-GPG (18:0)	0.039833	0.774896	0.939823
PD-L1	1-stearoyl-GPI (18:0)	-0.122013	0.379447	0.758994
PD-L1	10-heptadecenoate (17:1n7)	-0.192682	0.162744	0.561292
PD-L1	10-nonadecenoate (19:1n9)	-0.181018	0.19022	0.594786
PD-L1	10-undecenoate (11:1n1)	-0.112102	0.419636	0.784877
PD-L1	11-ketoetiocholanolone glucuronide	0.196643	0.154108	0.549281
PD-L1	11beta-hydroxyandrosterone glucuronide	0.148161	0.284982	0.688444
PD-L1	11beta-hydroxyetiocholanolone glucuronide*	0.281564	0.0391521	0.302738
PD-L1	12,13-DiHOME	0.0614112	0.659115	0.899661
PD-L1	12-HETE	0.030717	0.825487	0.954905
PD-L1	13-HODE + 9-HODE	0.0376977	0.786672	0.943527
PD-L1	16a-hydroxy DHEA 3-sulfate	0.143816	0.299502	0.70038
PD-L1	17alpha-hydroxypregnanolone glucuronide	0.256546	0.0611258	0.371811
PD-L1	17alpha-hydroxypregnenolone 3-sulfate	0.00122645	0.992977	0.99835
PD-L1	2'-deoxyuridine	-0.178197	0.197335	0.603477
PD-L1	2'-O-methyluridine	0.0119306	0.931766	0.983944
PD-L1	2,3-dihydroxy-2-methylbutyrate	0.0589682	0.67189	0.904699
PD-L1	2,3-dihydroxy-5-methylthio-4-pentenoate (DMTPA)*	0.294911	0.0304001	0.268703
PD-L1	2,3-dihydroxyisovalerate	-0.130467	0.347049	0.736552
PD-L1	2,4-di-tert-butylphenol	-0.210292	0.126939	0.508355
PD-L1	2,6-dihydroxybenzoic acid	0.35628	0.00818751	0.13411
PD-L1	2-acetamidophenol sulfate	0.112374	0.418504	0.784166
PD-L1	2-aminoadipate	0.0608729	0.661922	0.900712
PD-L1	2-aminobutyrate	-0.09251	0.50584	0.832081
PD-L1	2-aminoheptanoate	0.283705	0.0376226	0.297115
PD-L1	2-aminooctanoate	0.135506	0.32858	0.723013
PD-L1	2-aminophenol sulfate	0.12773	0.357345	0.743809
PD-L1	2-arachidonoylglycerol (20:4)	0.171044	0.216222	0.624084
PD-L1	2-hydroxy-3-methylvalerate	-0.0178006	0.898341	0.975241
PD-L1	2-hydroxy-4-(methylthio)butanoic acid	0.213951	0.12031	0.497471
PD-L1	2-hydroxyarachidate*	0.170345	0.218133	0.6258
PD-L1	2-hydroxybehenate	0.0684963	0.622618	0.884716
PD-L1	2-hydroxybutyrate/2-hydroxyisobutyrate	-0.0636935	0.647266	0.89484
PD-L1	2-hydroxydecanoate	0.236669	0.0848831	0.430233
PD-L1	2-hydroxyglutarate	-0.0227559	0.870259	0.967559
PD-L1	2-hydroxyhippurate (salicylurate)	0.257862	0.059765	0.368129
PD-L1	2-hydroxylaurate	0.032895	0.813328	0.951122
PD-L1	2-hydroxynervonate*	-0.0958643	0.490469	0.824091
PD-L1	2-hydroxyoctanoate	0.202516	0.141935	0.531331
PD-L1	2-hydroxypalmitate	-0.332495	0.0140302	0.180973
PD-L1	2-hydroxyphenylacetate	0.17065	0.217297	0.625069
PD-L1	2-hydroxyphytanate*	0.15891	0.25108	0.658643
PD-L1	2-hydroxysebacate	0.353832	0.00867009	0.138535
PD-L1	2-hydroxystearate	-0.172556	0.212128	0.619838
PD-L1	2-isopropylmalate	-0.153661	0.267275	0.673521
PD-L1	2-keto-3-deoxy-gluconate	0.146941	0.28901	0.691834
PD-L1	2-ketocaprylate	0.0437965	0.753174	0.93299
PD-L1	2-linoleoylglycerol (18:2)	0.181402	0.189264	0.59376
PD-L1	2-methoxyhydroquinone sulfate (1)	0.127782	0.357147	0.743796
PD-L1	2-methoxyhydroquinone sulfate (2)	0.0754205	0.587798	0.870371
PD-L1	2-methoxyresorcinol sulfate	0.163945	0.236178	0.644216
PD-L1	2-methylbutyrylcarnitine (C5)	0.50021	0.000117389	0.00804875
PD-L1	2-methylserine	0.212886	0.122211	0.500529
PD-L1	2-naphthol sulfate	0.160816	0.245367	0.653287
PD-L1	2-O-methylascorbic acid	0.256947	0.0607088	0.370648
PD-L1	2-oleoylglycerol (18:1)	-0.0152951	0.91259	0.978998
PD-L1	2-oxoarginine*	0.236135	0.0856087	0.431595
PD-L1	2-palmitoleoyl-GPC* (16:1)*	-0.100438	0.469908	0.813507
PD-L1	2-palmitoyl-GPC* (16:0)*	-0.182314	0.187013	0.591094
PD-L1	2-piperidinone	0.208691	0.129924	0.513012
PD-L1	2-stearoyl-GPE (18:0)*	0.0608729	0.661922	0.900712
PD-L1	21-hydroxypregnenolone disulfate	-0.0543168	0.696467	0.913695
PD-L1	21-hydroxypregnenolone monosulfate (1)	-0.0799502	0.565504	0.860727
PD-L1	2R,3R-dihydroxybutyrate	0.235373	0.0866537	0.433914
PD-L1	3,4-dihydroxybutyrate	0.204727	0.137543	0.524624
PD-L1	3,5-dichloro-2,6-dihydroxybenzoic acid	-0.0718506	0.605641	0.877989
PD-L1	3,7-dimethylurate	0.162007	0.241842	0.649897
PD-L1	3-(3-amino-3-carboxypropyl)uridine*	0.340271	0.0118164	0.165091
PD-L1	3-(3-hydroxyphenyl)propionate	-0.258366	0.0592495	0.366799
PD-L1	3-(3-hydroxyphenyl)propionate sulfate	-0.195151	0.15732	0.553706
PD-L1	3-(4-hydroxyphenyl)lactate (HPLA)	0.218601	0.112271	0.48388
PD-L1	3-acetylphenol sulfate	-0.0212441	0.878812	0.96982
PD-L1	3-amino-2-piperidone	0.193749	0.160383	0.557992
PD-L1	3-aminoisobutyrate	0.233619	0.0890953	0.438909
PD-L1	3-bromo-5-chloro-2,6-dihydroxybenzoic acid*	-0.119802	0.388207	0.764811
PD-L1	3-carboxy-4-methyl-5-pentyl-2-furanpropionate (3-CMPFP)	0.0623976	0.653984	0.897464
PD-L1	3-carboxy-4-methyl-5-propyl-2-furanpropanoate (CMPF)	-0.0215361	0.877159	0.969405
PD-L1	3-decenoylcarnitine	0.00343725	0.98032	0.995388
PD-L1	3-ethylcatechol sulfate (1)	0.0773059	0.578471	0.866423
PD-L1	3-formylindole	-0.11599	0.403588	0.774855
PD-L1	3-hydroxy-2-ethylpropionate	0.150982	0.275808	0.681038
PD-L1	3-hydroxy-2-methylpyridine sulfate	0.160417	0.246555	0.654483
PD-L1	3-hydroxy-3-methylglutarate	0.0509625	0.714387	0.919973
PD-L1	3-hydroxyadipate	0.0322974	0.816659	0.952266
PD-L1	3-hydroxybutyrate (BHBA)	-0.118811	0.392172	0.767531
PD-L1	3-hydroxybutyroylglycine	-0.132391	0.339925	0.73154
PD-L1	3-hydroxydecanoate	0.107452	0.439301	0.796607
PD-L1	3-hydroxydecanoylcarnitine	0.17652	0.201654	0.60831
PD-L1	3-hydroxydodecanedioate*	0.0354486	0.799127	0.947202
PD-L1	3-hydroxyhexanoate	0.0309891	0.823965	0.954491
PD-L1	3-hydroxyhexanoylcarnitine (1)	0.105434	0.447993	0.801718
PD-L1	3-hydroxyhippurate	-0.207928	0.131364	0.515104
PD-L1	3-hydroxyhippurate sulfate	-0.271598	0.0469616	0.329533
PD-L1	3-hydroxyisobutyrate	-0.0366305	0.792576	0.945238
PD-L1	3-hydroxylaurate	0.0203926	0.883635	0.971078
PD-L1	3-hydroxyoctanoate	0.0650658	0.640184	0.892029
PD-L1	3-hydroxyoctanoylcarnitine (1)	0.0864113	0.534405	0.846406
PD-L1	3-hydroxyoctanoylcarnitine (2)	0.059272	0.670296	0.904162
PD-L1	3-hydroxyoleoylcarnitine	-0.232696	0.0904022	0.441737
PD-L1	3-hydroxypyridine sulfate	-0.0255003	0.854772	0.963335
PD-L1	3-hydroxystachydrine*	-0.24164	0.0783532	0.415054
PD-L1	3-indoleglyoxylic acid	0.0463884	0.739069	0.928463
PD-L1	3-indoxyl sulfate	0.0742901	0.593422	0.872952
PD-L1	3-methoxycatechol sulfate (1)	0.0904517	0.515393	0.836953
PD-L1	3-methoxycatechol sulfate (2)	0.100641	0.469008	0.813146
PD-L1	3-methoxytyramine sulfate	0.182122	0.187485	0.591755
PD-L1	3-methoxytyrosine	0.0595769	0.668698	0.903526
PD-L1	3-methyl catechol sulfate (1)	0.0885458	0.524318	0.841291
PD-L1	3-methyl-2-oxobutyrate	-0.0525634	0.705814	0.916953
PD-L1	3-methyl-2-oxovalerate	-0.0250429	0.85735	0.964052
PD-L1	3-methyladipate	0.224635	0.10246	0.466009
PD-L1	3-methylcytidine	0.0697174	0.616414	0.882262
PD-L1	3-methylglutaconate	0.0913665	0.511136	0.834917
PD-L1	3-methylglutarylcarnitine (2)	0.154031	0.266113	0.672504
PD-L1	3-methylhistidine	-0.102878	0.459135	0.807809
PD-L1	3-methylxanthine	0.0652945	0.639007	0.891582
PD-L1	3-phenylpropionate (hydrocinnamate)	-0.0274824	0.84362	0.960148
PD-L1	3-phosphoglycerate	0.203964	0.139046	0.52701
PD-L1	3-sulfo-L-alanine	0.0639333	0.646026	0.894428
PD-L1	3-ureidopropionate	0.246731	0.072083	0.400283
PD-L1	3b-hydroxy-5-cholenoic acid	-0.236542	0.0850546	0.430628
PD-L1	3beta,7alpha-dihydroxy-5-cholestenoate	0.15891	0.25108	0.658643
PD-L1	3beta-hydroxy-5-cholestenoate	0.0724605	0.602576	0.876726
PD-L1	4-acetamidobutanoate	0.0836669	0.547511	0.852372
PD-L1	4-acetylcatechol sulfate (1)	0.0250858	0.857108	0.964052
PD-L1	4-acetylphenyl sulfate	0.0237637	0.864566	0.966043
PD-L1	4-allylcatechol sulfate	0.184601	0.181448	0.584385
PD-L1	4-allylphenol sulfate	-0.0789403	0.57044	0.862926
PD-L1	4-chlorobenzoic acid	-0.0157423	0.910045	0.978289
PD-L1	4-cholesten-3-one	-0.183305	0.184587	0.588127
PD-L1	4-ethylcatechol sulfate	0.0835144	0.548244	0.852717
PD-L1	4-ethylphenyl sulfate	0.267315	0.050688	0.341117
PD-L1	4-guanidinobutanoate	0.189342	0.170295	0.570788
PD-L1	4-hydroxy-2-oxoglutaric acid	-0.0426529	0.759422	0.934945
PD-L1	4-hydroxychlorothalonil	-0.133371	0.336327	0.729081
PD-L1	4-hydroxycoumarin	0.0112297	0.935766	0.985086
PD-L1	4-hydroxyglutamate	0.369163	0.00601289	0.112447
PD-L1	4-hydroxyhippurate	-0.14839	0.284231	0.687879
PD-L1	4-hydroxyphenylacetate	-0.0619413	0.656355	0.898469
PD-L1	4-hydroxyphenylacetylglutamine	0.0329737	0.812889	0.950965
PD-L1	4-hydroxyphenylpyruvate	0.260759	0.056854	0.360166
PD-L1	4-imidazoleacetate	-0.052459	0.706372	0.917268
PD-L1	4-methoxyphenol sulfate	-0.151496	0.274157	0.679663
PD-L1	4-methyl-2-oxopentanoate	-0.087631	0.528629	0.84348
PD-L1	4-methylcatechol sulfate	0.137869	0.320135	0.716743
PD-L1	4-methylguaiacol sulfate	0.133846	0.334596	0.727824
PD-L1	4-methylhexanoylglutamine	0.0480223	0.730221	0.925516
PD-L1	4-methylnonanoylcarnitine	0.0306456	0.825886	0.955022
PD-L1	4-oxo-retinoic acid	0.124147	0.371102	0.753322
PD-L1	4-vinylcatechol sulfate	0.0261102	0.851338	0.962408
PD-L1	4-vinylphenol sulfate	-0.015971	0.908743	0.977994
PD-L1	5,6-dihydrothymine	0.0915952	0.510074	0.834318
PD-L1	5,6-dihydrouracil	0.000647989	0.99629	0.999065
PD-L1	5,6-dihydrouridine	0.21639	0.11604	0.490307
PD-L1	5-(galactosylhydroxy)-L-lysine	-0.0441291	0.751359	0.932429
PD-L1	5-acetylamino-6-amino-3-methyluracil	0.168973	0.221918	0.629877
PD-L1	5-acetylamino-6-formylamino-3-methyluracil	0.0330919	0.81223	0.950821
PD-L1	5-dodecenoate (12:1n7)	-0.0979226	0.481159	0.819335
PD-L1	5-dodecenoylcarnitine (C12:1)	0.0405184	0.771127	0.938689
PD-L1	5-hydroxyhexanoate	0.160301	0.246901	0.654814
PD-L1	5-hydroxyindole sulfate	-0.0351192	0.800955	0.94755
PD-L1	5-hydroxylysine	0.0220698	0.874139	0.968601
PD-L1	5-methylthioadenosine (MTA)	0.416886	0.00171325	0.0519359
PD-L1	5-methyluridine (ribothymidine)	0.11012	0.427956	0.790035
PD-L1	5-oxoproline	-0.184677	0.181265	0.584173
PD-L1	5alpha-androstan-3alpha,17alpha-diol monosulfate	-0.0286152	0.83726	0.958226
PD-L1	5alpha-androstan-3alpha,17beta-diol 17-glucuronide	-0.131504	0.343196	0.73384
PD-L1	5alpha-androstan-3alpha,17beta-diol disulfate	0.11166	0.421485	0.786111
PD-L1	5alpha-androstan-3alpha,17beta-diol monosulfate (1)	-0.023137	0.868105	0.966977
PD-L1	5alpha-androstan-3alpha,17beta-diol monosulfate (2)	0.00435907	0.975044	0.994164
PD-L1	5alpha-androstan-3beta,17alpha-diol disulfate	0.111075	0.423936	0.787601
PD-L1	5alpha-androstan-3beta,17beta-diol disulfate	0.0864113	0.534405	0.846406
PD-L1	5alpha-androstan-3beta,17beta-diol monosulfate (2)	-0.0620974	0.655544	0.898104
PD-L1	5alpha-pregnan-3beta,20alpha-diol disulfate	0.134515	0.332163	0.725813
PD-L1	5alpha-pregnan-3beta,20alpha-diol monosulfate (2)	-0.0147513	0.915687	0.979739
PD-L1	5alpha-pregnan-3beta,20beta-diol monosulfate (1)	0.0611016	0.660729	0.900254
PD-L1	5alpha-pregnan-diol disulfate	0.0417237	0.764512	0.936554
PD-L1	6-bromotryptophan	-0.146103	0.291802	0.694171
PD-L1	6-hydroxyindole sulfate	0.0373928	0.788357	0.944053
PD-L1	6-oxopiperidine-2-carboxylate	0.321898	0.0176123	0.204504
PD-L1	7-HOCA	0.157538	0.255248	0.662723
PD-L1	7-dehydrocholesterol	0.0309668	0.82409	0.954582
PD-L1	7-ketodeoxycholate	0.124714	0.368903	0.751996
PD-L1	7-methylguanine	0.186278	0.177444	0.579663
PD-L1	7-methylurate	0.169403	0.220726	0.628731
PD-L1	7-methylxanthine	0.00797497	0.954359	0.989262
PD-L1	8-methoxykynurenate	-0.070255	0.613691	0.881271
PD-L1	9,10-DiHOME	-0.01498	0.914384	0.97941
PD-L1	9-hydroxystearate	-0.0118868	0.932016	0.984062
PD-L1	acetoacetate	0.117465	0.397593	0.770898
PD-L1	acetylcarnitine (C2)	0.01498	0.914384	0.97941
PD-L1	acisoga	0.0976939	0.482189	0.819848
PD-L1	aconitate [cis or trans]	0.0310654	0.823539	0.954386
PD-L1	adenine	0.327387	0.0156702	0.192126
PD-L1	adenosine 3',5'-cyclic monophosphate (cAMP)	0.0577163	0.678472	0.907279
PD-L1	AMP	0.270135	0.0482081	0.33347
PD-L1	adipoylcarnitine (C6-DC)	0.107613	0.438613	0.796237
PD-L1	adrenate (22:4n6)	-0.0204688	0.883203	0.97101
PD-L1	alanine	0.168363	0.223616	0.6316
PD-L1	allantoin	0.362912	0.00699516	0.122662
PD-L1	alpha-CMBHC glucuronide	0.316673	0.019648	0.216462
PD-L1	alpha-hydroxycaproate	-0.105701	0.446838	0.800938
PD-L1	alpha-hydroxyisocaproate	-0.0483705	0.728339	0.924879
PD-L1	alpha-hydroxyisovalerate	-0.0975415	0.482876	0.820133
PD-L1	alpha-ketobutyrate	-0.0167346	0.9044	0.976836
PD-L1	alpha-ketoglutaramate*	0.178045	0.197725	0.603911
PD-L1	alpha-ketoglutarate	0.0169621	0.903107	0.976479
PD-L1	alpha-tocopherol	-0.174538	0.206844	0.614071
PD-L1	andro steroid monosulfate C19H28O6S (1)*	0.123004	0.375558	0.756297
PD-L1	androstenediol (3alpha, 17alpha) monosulfate (2)	-0.106308	0.444214	0.799475
PD-L1	androstenediol (3alpha, 17alpha) monosulfate (3)	-0.00209644	0.987996	0.997244
PD-L1	androstenediol (3beta,17beta) disulfate (1)	0.0569087	0.682732	0.90875
PD-L1	androstenediol (3beta,17beta) disulfate (2)	0.0606442	0.663116	0.901299
PD-L1	androstenediol (3beta,17beta) monosulfate (1)	-0.131542	0.343057	0.733665
PD-L1	androstenediol (3beta,17beta) monosulfate (2)	0.00537655	0.969221	0.992791
PD-L1	androsterone glucuronide	-0.0877835	0.527909	0.84319
PD-L1	androsterone sulfate	0.0325901	0.815027	0.951685
PD-L1	anthranilate	0.012388	0.929156	0.983366
PD-L1	arabitol/xylitol	0.202363	0.142241	0.531799
PD-L1	arabonate/xylonate	-0.126129	0.363453	0.748065
PD-L1	arachidate (20:0)	0.0181818	0.896176	0.974701
PD-L1	arachidonate (20:4n6)	-0.167905	0.224894	0.632987
PD-L1	arachidonoylcarnitine (C20:4)	-0.0757385	0.58622	0.869635
PD-L1	arachidonoylcholine	0.0579042	0.677483	0.90681
PD-L1	arachidoylcarnitine (C20)*	-0.113039	0.415738	0.782518
PD-L1	argininate*	0.302382	0.0262588	0.250276
PD-L1	arginine	0.174538	0.206844	0.614071
PD-L1	ascorbic acid 2-sulfate	0.0644559	0.643328	0.893332
PD-L1	ascorbic acid 3-sulfate*	0.0533257	0.701745	0.915516
PD-L1	asparagine	0.22592	0.100459	0.46198
PD-L1	aspartate	0.373356	0.00542369	0.10577
PD-L1	behenate (22:0)*	0.158834	0.25131	0.658894
PD-L1	behenoyl dihydrosphingomyelin (d18:0/22:0)*	-0.0487517	0.726282	0.924185
PD-L1	behenoyl sphingomyelin (d18:1/22:0)*	-0.0251191	0.85692	0.963983
PD-L1	behenoylcarnitine (C22)*	0.0564621	0.685092	0.909646
PD-L1	benzoate	0.0760435	0.584709	0.868967
PD-L1	beta-alanine	0.230112	0.0941395	0.449399
PD-L1	beta-citrylglutamate	0.293615	0.0311711	0.2719
PD-L1	beta-cryptoxanthin	-0.251992	0.0660312	0.385077
PD-L1	beta-hydroxyisovalerate	0.0582809	0.675501	0.90608
PD-L1	beta-hydroxyisovaleroylcarnitine	0.286678	0.0355807	0.289254
PD-L1	beta-sitosterol	-0.0635653	0.64793	0.895274
PD-L1	betaine	0.176367	0.20205	0.608802
PD-L1	bilirubin (E,E)*	-0.0971603	0.484596	0.821071
PD-L1	bilirubin (E,Z or Z,E)*	-0.314351	0.0206144	0.221959
PD-L1	bilirubin	-0.17187	0.213979	0.621876
PD-L1	bilirubin degradation product, C16H18N2O5 (1)	-0.208803	0.129713	0.512827
PD-L1	bilirubin degradation product, C16H18N2O5 (2)	-0.191233	0.165988	0.565104
PD-L1	bilirubin degradation product, C16H18N2O5 (3)	-0.172175	0.213155	0.620958
PD-L1	bilirubin degradation product, C16H18N2O5 (4)	-0.206327	0.134427	0.519787
PD-L1	bilirubin degradation product, C17H18N2O4 (1)	-0.221269	0.107847	0.476158
PD-L1	bilirubin degradation product, C17H18N2O4 (2)	-0.206327	0.134427	0.519787
PD-L1	bilirubin degradation product, C17H18N2O4 (3)	-0.194511	0.158712	0.555736
PD-L1	bilirubin degradation product, C17H20N2O5 (1)	-0.139394	0.314761	0.712601
PD-L1	bilirubin degradation product, C17H20N2O5 (2)	-0.132838	0.338282	0.730406
PD-L1	biliverdin	-0.0931199	0.503027	0.830622
PD-L1	branched chain 14:0 dicarboxylic acid	-0.037318	0.788771	0.944153
PD-L1	branched-chain fatty acid 18:0 (2)	0.165338	0.232168	0.640136
PD-L1	branched-chain, straight-chain, or cyclopropyl 10:1 fatty acid (1)*	0.128111	0.3559	0.742795
PD-L1	branched-chain, straight-chain, or cyclopropyl 12:1 fatty acid*	-0.116447	0.401724	0.773534
PD-L1	butyrate/isobutyrate (4:0)	-0.166228	0.229627	0.637649
PD-L1	butyrylcarnitine (C4)	0.153192	0.268756	0.67487
PD-L1	C-glycosyltryptophan	0.364208	0.00678075	0.120532
PD-L1	caffeine	0.183152	0.184958	0.588605
PD-L1	campesterol	-0.0771241	0.579367	0.866738
PD-L1	caprate (10:0)	0.0594244	0.669497	0.903827
PD-L1	caproate (6:0)	0.0631599	0.650029	0.896066
PD-L1	caprylate (8:0)	0.116143	0.402966	0.774468
PD-L1	carboxyethyl-GABA	0.207852	0.131508	0.515314
PD-L1	carnitine	0.0690299	0.619903	0.883685
PD-L1	carotene diol (1)	-0.239261	0.081427	0.422277
PD-L1	carotene diol (2)	-0.342939	0.0111295	0.159597
PD-L1	carotene diol (3)	-0.136878	0.32366	0.719309
PD-L1	catechol sulfate	0.220507	0.109097	0.478329
PD-L1	ceramide (d16:1/24:1, d18:1/22:1)*	-0.0487517	0.726282	0.924185
PD-L1	ceramide (d18:1/14:0, d16:1/16:0)*	-0.0210025	0.88018	0.970181
PD-L1	ceramide (d18:1/17:0, d17:1/18:0)*	-0.0124643	0.928721	0.983261
PD-L1	ceramide (d18:1/20:0, d16:1/22:0, d20:1/18:0)*	-0.0417381	0.764432	0.936472
PD-L1	ceramide (d18:2/24:1, d18:1/24:2)*	-0.141147	0.308652	0.707778
PD-L1	cerotoylcarnitine (C26)*	-0.0287021	0.836772	0.958055
PD-L1	chenodeoxycholate	0.191575	0.165219	0.564185
PD-L1	cholate	0.0890795	0.521811	0.840146
PD-L1	cholesterol	-0.221727	0.107102	0.474771
PD-L1	cholesterol sulfate	0.0209262	0.880612	0.9703
PD-L1	cholic acid glucuronide	0.0441698	0.751137	0.932307
PD-L1	choline	0.317095	0.0194762	0.215367
PD-L1	phosphocholine	0.233391	0.0894177	0.43968
PD-L1	cinnamoylglycine	0.0513016	0.712567	0.919322
PD-L1	cis-3,4-methyleneheptanoate	0.134853	0.330939	0.724873
PD-L1	cis-3,4-methyleneheptanoylcarnitine	0.278826	0.0411826	0.30999
PD-L1	cis-4-decenoate (10:1n6)*	0.0316752	0.820132	0.95327
PD-L1	cis-4-decenoylcarnitine (C10:1)	0.261826	0.0558109	0.356965
PD-L1	citrate	0.0167334	0.904407	0.976836
PD-L1	citrulline	0.0232133	0.867675	0.966861
PD-L1	corticosterone	0.216204	0.116362	0.491013
PD-L1	cortisol	0.291405	0.032524	0.277263
PD-L1	cortisone	0.130017	0.348729	0.737575
PD-L1	cortolone glucuronide (1)	0.363751	0.00685576	0.121319
PD-L1	creatine	-0.0700972	0.61449	0.881499
PD-L1	creatinine	0.317248	0.0194145	0.215006
PD-L1	cyclo(leu-pro)	-0.11703	0.399358	0.772126
PD-L1	cys-gly, oxidized	0.314122	0.0207118	0.222477
PD-L1	cystathionine	0.177816	0.198311	0.604585
PD-L1	cysteine	0.078178	0.574179	0.864512
PD-L1	cysteine s-sulfate	0.107681	0.438322	0.796099
PD-L1	cysteine sulfinic acid	0.186809	0.17619	0.57802
PD-L1	cysteine-glutathione disulfide	0.0174195	0.900507	0.975763
PD-L1	cysteinylglycine	0.129255	0.351587	0.73982
PD-L1	cysteinylglycine disulfide*	0.394092	0.00319267	0.0769844
PD-L1	cystine	0.317705	0.0192306	0.213782
PD-L1	cytidine	0.207318	0.132524	0.516655
PD-L1	cytosine	-0.0291696	0.834151	0.957278
PD-L1	decadienedioic acid (C10:2-DC)	-0.0707071	0.611406	0.880333
PD-L1	decanoylcarnitine (C10)	0.15243	0.271174	0.67691
PD-L1	dehydroepiandrosterone sulfate (DHEA-S)	-0.138784	0.316904	0.714134
PD-L1	deoxycarnitine	0.399428	0.00277035	0.070668
PD-L1	deoxycholate	-0.115642	0.405011	0.775927
PD-L1	deoxycholic acid 12-sulfate*	-0.0570655	0.681904	0.908466
PD-L1	deoxycholic acid glucuronide	0.101734	0.464168	0.810443
PD-L1	diacylglycerol (14:0/18:1, 16:0/16:1) [1]*	0.0513093	0.712526	0.919322
PD-L1	diacylglycerol (14:0/18:1, 16:0/16:1) [2]*	0.142524	0.303908	0.703908
PD-L1	diacylglycerol (16:1/18:2 [2], 16:0/18:3 [1])*	0.121555	0.381249	0.760224
PD-L1	dihomolinoleate (20:2n6)	-0.22287	0.105258	0.47139
PD-L1	dihomolinolenate (20:3n3 or 3n6)	-0.155937	0.260171	0.667508
PD-L1	dihomo-linolenoyl-choline	0.116968	0.399607	0.772194
PD-L1	dihomo-linolenoylcarnitine (C20:3n3 or 6)*	-0.15647	0.258523	0.665799
PD-L1	dihomo-linoleoylcarnitine (C20:2)*	-0.273718	0.0452016	0.323664
PD-L1	dihydrocaffeate sulfate (2)	-0.259239	0.0583665	0.364314
PD-L1	dihydroferulate	-0.236707	0.0848303	0.430179
PD-L1	dihydroorotate	-0.164932	0.23333	0.64138
PD-L1	dimethyl sulfone	0.0211549	0.879316	0.969943
PD-L1	dimethylarginine (ADMA + SDMA)	0.321441	0.017783	0.205532
PD-L1	dimethylglycine	0.343396	0.0110153	0.158737
PD-L1	dimethylguanidino valeric acid (DMGV)*	0.310782	0.0221787	0.23024
PD-L1	docosadienoate (22:2n6)	-0.156547	0.258288	0.66559
PD-L1	docosadioate (C22-DC)	-0.00697541	0.960075	0.990548
PD-L1	docosahexaenoate (DHA; 22:6n3)	-0.109739	0.429566	0.791082
PD-L1	docosahexaenoylcarnitine (C22:6)*	0.067656	0.626901	0.88639
PD-L1	docosahexaenoylcholine	-0.0116825	0.933181	0.984406
PD-L1	docosapentaenoate (DPA; 22:5n3)	-0.116752	0.400484	0.772721
PD-L1	docosapentaenoate (n6 DPA; 22:5n6)	0.0839718	0.546048	0.851648
PD-L1	dodecadienoate (12:2)*	-0.0950257	0.494289	0.825915
PD-L1	dodecanedioate (C12)	0.0657519	0.636655	0.890573
PD-L1	dodecenedioate (C12:1-DC)*	-0.0668954	0.63079	0.887964
PD-L1	dopamine 3-O-sulfate	0.0515723	0.711117	0.918858
PD-L1	ectoine	0.143053	0.302098	0.702472
PD-L1	EDTA	-0.0718506	0.605641	0.877989
PD-L1	eicosanedioate (C20-DC)	-0.00735658	0.957895	0.990063
PD-L1	eicosapentaenoate (EPA; 20:5n3)	-0.0924338	0.506192	0.83217
PD-L1	eicosenedioate (C20:1-DC)*	0.0551553	0.692013	0.912122
PD-L1	eicosenoate (20:1n9 or 1n11)	-0.308024	0.0234549	0.236771
PD-L1	eicosenoylcarnitine (C20:1)*	-0.294073	0.0308971	0.270696
PD-L1	epiandrosterone sulfate	-0.0320564	0.818004	0.952643
PD-L1	ergothioneine	-0.0588146	0.672697	0.905016
PD-L1	erucate (22:1n9)	0.00926244	0.947001	0.987501
PD-L1	erythritol	0.141528	0.307334	0.706764
PD-L1	erythronate*	0.286297	0.0358372	0.290172
PD-L1	ethyl beta-glucopyranoside	-0.296589	0.0294259	0.264497
PD-L1	ethylmalonate	0.0845817	0.543125	0.850393
PD-L1	etiocholanolone glucuronide	0.099676	0.473303	0.815286
PD-L1	eugenol sulfate	-0.0228635	0.869651	0.967403
PD-L1	FAD	0.243319	0.0762387	0.410142
PD-L1	formiminoglutamate	0.274099	0.044891	0.32271
PD-L1	fructose	0.189327	0.170329	0.570788
PD-L1	fructosyllysine	0.114618	0.409211	0.778475
PD-L1	fumarate	0.028016	0.840623	0.959221
PD-L1	galactonate	0.113781	0.41266	0.780677
PD-L1	gamma-CEHC	0.0986087	0.478077	0.817685
PD-L1	gamma-glutamyl-2-aminobutyrate	-0.184827	0.180904	0.583833
PD-L1	gamma-glutamyl-alpha-lysine	0.100438	0.469908	0.813507
PD-L1	gamma-glutamyl-epsilon-lysine	-0.000724223	0.995853	0.99897
PD-L1	gamma-glutamylcitrulline*	-0.0775681	0.577179	0.865751
PD-L1	gamma-glutamylglutamate	0.211893	0.124006	0.503587
PD-L1	gamma-glutamylglutamine	0.173623	0.209271	0.616693
PD-L1	gamma-glutamylglycine	0.084353	0.54422	0.850894
PD-L1	gamma-glutamylhistidine	-0.0493615	0.722994	0.923152
PD-L1	gamma-glutamylisoleucine*	0.308176	0.0233828	0.236391
PD-L1	gamma-glutamylleucine	0.13665	0.324477	0.71998
PD-L1	gamma-glutamylmethionine	0.296817	0.0292951	0.263878
PD-L1	gamma-glutamylphenylalanine	0.174919	0.205839	0.613076
PD-L1	gamma-glutamylthreonine	0.132152	0.340805	0.732142
PD-L1	gamma-glutamyltryptophan	-0.0538593	0.698901	0.914601
PD-L1	gamma-glutamyltyrosine	0.187193	0.175287	0.576937
PD-L1	gamma-glutamylvaline	0.267925	0.0501432	0.339213
PD-L1	gamma-tocopherol/beta-tocopherol	-0.207928	0.131364	0.515104
PD-L1	gentisate	-0.0177226	0.898785	0.97534
PD-L1	GlcNAc sulfate conjugate of C21H34O2 steroid	-0.218608	0.112258	0.48388
PD-L1	gluconate	0.0146751	0.916121	0.979855
PD-L1	glucose	0.434877	0.00101586	0.036788
PD-L1	glucuronate	0.240861	0.0793484	0.417298
PD-L1	glucuronide of C10H18O2 (7)*	-0.0310307	0.823733	0.954491
PD-L1	glucuronide of C14H22O4 (2)*	-0.047191	0.734718	0.927085
PD-L1	glucuronide of piperine metabolite C17H21NO3 (3)*	0.0171965	0.901775	0.976096
PD-L1	glucuronide of piperine metabolite C17H21NO3 (4)*	-0.00843738	0.951716	0.988623
PD-L1	glucuronide of piperine metabolite C17H21NO3 (5)*	0.0148424	0.915167	0.979646
PD-L1	glutamate	0.276844	0.0427058	0.315137
PD-L1	glutamine	0.14778	0.286237	0.689518
PD-L1	glutamine conjugate of C6H10O2 (1)*	0.151363	0.274584	0.679978
PD-L1	glutamine conjugate of C6H10O2 (2)*	0.00430722	0.975341	0.994184
PD-L1	glutamine conjugate of C7H12O2*	0.00796646	0.954408	0.989262
PD-L1	glutamine_degradant*	0.383953	0.00415439	0.0904789
PD-L1	glutarylcarnitine (C5-DC)	0.272563	0.0461541	0.326902
PD-L1	glycerate	-0.0960168	0.489776	0.823812
PD-L1	glycerol	-0.074595	0.591903	0.872326
PD-L1	glycerol 3-phosphate	-0.206785	0.133546	0.518361
PD-L1	glycerophosphoethanolamine	0.140461	0.311033	0.709687
PD-L1	glycerophosphorylcholine (GPC)	0.0196303	0.887956	0.97232
PD-L1	glycine	0.0559177	0.687972	0.91065
PD-L1	glycine conjugate of C10H14O2 (1)*	0.247156	0.0715787	0.399038
PD-L1	glyco-beta-muricholate	0.247466	0.071212	0.398096
PD-L1	glycochenodeoxycholate	0.346064	0.0103689	0.153387
PD-L1	glycochenodeoxycholate 3-sulfate	0.293692	0.0311253	0.271666
PD-L1	glycochenodeoxycholate glucuronide (1)	0.0443301	0.750263	0.932009
PD-L1	glycocholate	0.286678	0.0355807	0.289254
PD-L1	glycocholenate sulfate*	0.189327	0.170329	0.570788
PD-L1	glycodeoxycholate	0.1417	0.306744	0.706425
PD-L1	glycodeoxycholate 3-sulfate	0.0582047	0.675902	0.906209
PD-L1	glycohyocholate	0.209646	0.128136	0.510297
PD-L1	glycolithocholate	-0.0607925	0.662341	0.900923
PD-L1	glycolithocholate sulfate*	-0.0120831	0.930896	0.983745
PD-L1	glycosyl ceramide (d18:1/20:0, d16:1/22:0)*	-0.179341	0.194428	0.600126
PD-L1	glycosyl ceramide (d18:1/23:1, d17:1/24:1)*	0.000190585	0.998909	0.999629
PD-L1	glycosyl ceramide (d18:2/24:1, d18:1/24:2)*	-0.129407	0.351014	0.739406
PD-L1	glycosyl-N-(2-hydroxynervonoyl)-sphingosine (d18:1/24:1(2OH))*	0.0940347	0.498823	0.828326
PD-L1	glycosyl-N-behenoyl-sphingadienine (d18:2/22:0)*	-0.153497	0.267793	0.673943
PD-L1	glycosyl-N-behenoyl-sphingosine (d18:1/22:0)*	-0.129026	0.352447	0.740407
PD-L1	glycosyl-N-nervonoyl-sphingosine (d18:1/24:1)*	-0.0718506	0.605641	0.877989
PD-L1	glycosyl-N-palmitoyl-sphingosine (d18:1/16:0)	-0.237583	0.0836504	0.427681
PD-L1	glycosyl-N-stearoyl-sphingosine (d18:1/18:0)	-0.184677	0.181265	0.584173
PD-L1	glycoursodeoxycholate	0.244826	0.0743815	0.405914
PD-L1	glycoursodeoxycholic acid sulfate (1)	0.218099	0.113119	0.485499
PD-L1	guaiacol sulfate	0.236669	0.0848831	0.430233
PD-L1	guanidinoacetate	0.0349533	0.801876	0.947768
PD-L1	gulonate*	0.00400229	0.977086	0.994562
PD-L1	heme	0.0015628	0.991052	0.997887
PD-L1	heptanoate (7:0)	0.170802	0.216881	0.624677
PD-L1	heptenedioate (C7:1-DC)*	0.0798552	0.565968	0.860939
PD-L1	hexadecadienoate (16:2n6)	-0.0279398	0.841051	0.959396
PD-L1	hexadecanedioate (C16)	-0.0771107	0.579433	0.866738
PD-L1	hexadecasphingosine (d16:1)*	0.0741376	0.594183	0.873318
PD-L1	hexadecenedioate (C16:1-DC)*	-0.0556127	0.689587	0.911284
PD-L1	hexanoylcarnitine (C6)	0.111416	0.422506	0.786694
PD-L1	hexanoylglutamine	0.0838193	0.546779	0.851971
PD-L1	hippurate	-0.0403659	0.771965	0.938909
PD-L1	histidine	-0.0013341	0.992361	0.998203
PD-L1	histidine betaine (hercynine)*	0.0439988	0.75207	0.932718
PD-L1	homoarginine	-0.0438727	0.752758	0.932846
PD-L1	homocitrulline	0.260987	0.0566292	0.359502
PD-L1	homostachydrine*	0.286526	0.0356831	0.289569
PD-L1	homovanillate (HVA)	0.302389	0.0262556	0.250276
PD-L1	hydantoin-5-propionate	0.493196	0.000151169	0.00969903
PD-L1	hydroquinone sulfate	0.141833	0.306282	0.70595
PD-L1	hydroxy-CMPF*	-0.0249666	0.857779	0.964173
PD-L1	hydroxy-N6,N6,N6-trimethyllysine*	0.203583	0.139802	0.528068
PD-L1	hydroxyasparagine	0.243377	0.0761669	0.409888
PD-L1	hydroxypalmitoyl sphingomyelin (d18:1/16:0(OH))	-0.127883	0.356767	0.743466
PD-L1	hyocholate	0.0881647	0.526112	0.842168
PD-L1	hypotaurine	0.366495	0.00641633	0.116808
PD-L1	hypoxanthine	0.00308748	0.982322	0.995764
PD-L1	imidazole lactate	0.207318	0.132524	0.516655
PD-L1	imidazole propionate	0.233702	0.088979	0.438624
PD-L1	iminodiacetate (IDA)	-0.0956356	0.491509	0.824623
PD-L1	indole-3-carboxylate	0.328961	0.0151482	0.188745
PD-L1	indoleacetate	0.213875	0.120446	0.497699
PD-L1	indoleacetoylcarnitine*	-0.107604	0.438648	0.796237
PD-L1	indoleacetylglutamine	0.127259	0.359136	0.745251
PD-L1	indolelactate	-0.0202401	0.884499	0.971293
PD-L1	indolepropionate	-0.0530208	0.703372	0.91615
PD-L1	indolin-2-one	0.0232558	0.867434	0.966861
PD-L1	inosine	0.070255	0.613691	0.881271
PD-L1	isobutyrylcarnitine (C4)	0.280198	0.0401544	0.306271
PD-L1	isobutyrylglycine (C4)	-0.0724605	0.602576	0.876726
PD-L1	isocaproate (i6:0)	0.0593754	0.669754	0.903988
PD-L1	isocitric lactone	0.0634697	0.648425	0.895431
PD-L1	isoleucine	0.199771	0.147531	0.539612
PD-L1	isoleucylglycine	0.11098	0.424336	0.787823
PD-L1	isoursodeoxycholate	-0.0256528	0.853913	0.963151
PD-L1	isovalerate (C5)	-0.0633124	0.649239	0.895744
PD-L1	isovalerylcarnitine (C5)	0.117057	0.399246	0.771967
PD-L1	isovalerylglycine	0.0580522	0.676704	0.906483
PD-L1	kynurenate	0.0891557	0.521453	0.839931
PD-L1	kynurenine	0.295979	0.0297771	0.26612
PD-L1	lactate	0.180027	0.192698	0.597893
PD-L1	lactosyl-N-behenoyl-sphingosine (d18:1/22:0)*	0.114008	0.411725	0.780121
PD-L1	lactosyl-N-nervonoyl-sphingosine (d18:1/24:1)*	-0.238041	0.0830393	0.426313
PD-L1	lactosyl-N-palmitoyl-sphingosine (d18:1/16:0)	-0.20991	0.127645	0.509543
PD-L1	laurate (12:0)	-0.0763484	0.583199	0.868407
PD-L1	laurylcarnitine (C12)	0.152582	0.270689	0.676496
PD-L1	leucine	0.126587	0.361701	0.746871
PD-L1	leucylalanine	-0.133702	0.335121	0.728341
PD-L1	leucylglycine	0.197577	0.152123	0.546422
PD-L1	levulinate (4-oxovalerate)	-0.0362491	0.794688	0.945871
PD-L1	lignoceroyl sphingomyelin (d18:1/24:0)	-0.186583	0.176723	0.578669
PD-L1	lignoceroylcarnitine (C24)*	-0.0405184	0.771127	0.938689
PD-L1	linoleate (18:2n6)	-0.20404	0.138895	0.526759
PD-L1	linolenate (18:3n3 or 3n6)	-0.180789	0.19079	0.595529
PD-L1	linoleoyl ethanolamide	-0.13299	0.337722	0.73007
PD-L1	linoleoyl-arachidonoyl-glycerol (18:2/20:4) [1]*	0.167601	0.22575	0.633872
PD-L1	linoleoyl-arachidonoyl-glycerol (18:2/20:4) [2]*	0.216162	0.116435	0.491025
PD-L1	linoleoyl-docosahexaenoyl-glycerol (18:2/22:6) [2]*	0.0261864	0.850908	0.962296
PD-L1	linoleoyl-linolenoyl-glycerol (18:2/18:3) [2]*	0.1336	0.335492	0.728508
PD-L1	linoleoyl-linoleoyl-glycerol (18:2/18:2) [1]*	0.0312941	0.822261	0.953932
PD-L1	linoleoyl-linoleoyl-glycerol (18:2/18:2) [2]*	0.123995	0.371694	0.753649
PD-L1	linoleoylcarnitine (C18:2)*	-0.0704021	0.612947	0.880911
PD-L1	linoleoylcholine*	0.0359832	0.796162	0.946404
PD-L1	lithocholate sulfate (1)	-0.0659818	0.635473	0.890089
PD-L1	lysine	0.0210025	0.88018	0.970181
PD-L1	malate	0.041357	0.766523	0.937122
PD-L1	maleate	0.115228	0.406706	0.776762
PD-L1	maltose	0.258624	0.0589876	0.366036
PD-L1	maltotetraose	0.239189	0.0815211	0.422536
PD-L1	maltotriose	0.25979	0.0578139	0.36285
PD-L1	mannitol/sorbitol	-0.0437965	0.753174	0.93299
PD-L1	mannonate*	0.0766533	0.581691	0.867737
PD-L1	mannose	0.0662093	0.634306	0.889492
PD-L1	margarate (17:0)	-0.159825	0.248326	0.656213
PD-L1	margaroylcarnitine (C17)*	-0.0396798	0.77574	0.940027
PD-L1	metabolonic lactone sulfate	0.0373166	0.788779	0.944153
PD-L1	methionine	0.0988374	0.477051	0.817145
PD-L1	methionine sulfone	0.0760435	0.584709	0.868967
PD-L1	methionine sulfoxide	0.163331	0.237962	0.646064
PD-L1	methyl glucopyranoside (alpha + beta)	-0.243758	0.0756938	0.408863
PD-L1	methyl indole-3-acetate	0.210542	0.126476	0.507656
PD-L1	methyl-4-hydroxybenzoate sulfate	-0.0297751	0.830759	0.956403
PD-L1	myo-inositol	0.041052	0.768196	0.937747
PD-L1	myristate (14:0)	-0.131313	0.343905	0.73422
PD-L1	myristoleate (14:1n5)	-0.119878	0.387903	0.764572
PD-L1	myristoleoylcarnitine (C14:1)*	-0.00163903	0.990615	0.9978
PD-L1	myristoyl dihydrosphingomyelin (d18:0/14:0)*	-0.150295	0.278021	0.682871
PD-L1	myristoyl-linoleoyl-glycerol (14:0/18:2) [1]*	0.113669	0.413124	0.781024
PD-L1	myristoyl-linoleoyl-glycerol (14:0/18:2) [2]*	0.157153	0.256425	0.663967
PD-L1	myristoylcarnitine (C14)	0.0271012	0.845762	0.960732
PD-L1	N,N,N-trimethyl-5-aminovalerate	0.108672	0.434094	0.793695
PD-L1	N,N,N-trimethyl-alanylproline betaine (TMAP)	0.302763	0.0260609	0.249417
PD-L1	N,N-dimethyl-5-aminovalerate	-0.0486324	0.726925	0.924414
PD-L1	N,N-dimethyl-pro-pro	0.394016	0.00319909	0.0770717
PD-L1	N,N-dimethylalanine	0.317597	0.019274	0.214137
PD-L1	N-(2-furoyl)glycine	0.279534	0.0406497	0.308149
PD-L1	N-acetyl-1-methylhistidine*	-0.0551827	0.691867	0.912122
PD-L1	N-acetyl-2-aminoadipate	-0.0476844	0.732048	0.926031
PD-L1	N-acetyl-2-aminooctanoate*	0.158605	0.252002	0.65958
PD-L1	N-acetyl-aspartyl-glutamate (NAAG)	0.139165	0.315563	0.713197
PD-L1	N-acetyl-beta-alanine	0.331961	0.0141943	0.182237
PD-L1	N-acetyl-isoputreanine	0.0259577	0.852196	0.962693
PD-L1	N-acetylalanine	0.387536	0.00378878	0.085456
PD-L1	N-acetylarginine	-0.0976939	0.482189	0.819848
PD-L1	N-acetylasparagine	-0.284086	0.0373555	0.29607
PD-L1	N-acetylaspartate (NAA)	0.126968	0.360245	0.745913
PD-L1	N-acetylcarnosine	0.257404	0.0602354	0.36925
PD-L1	N-acetylcitrulline	-0.0889783	0.522286	0.840434
PD-L1	N-acetylglucosamine/N-acetylgalactosamine	0.274862	0.044275	0.320744
PD-L1	N-acetylglucosaminylasparagine	0.223404	0.104406	0.469827
PD-L1	N-acetylglutamate	0.0209262	0.880612	0.9703
PD-L1	N-acetylglutamine	-0.000724223	0.995853	0.99897
PD-L1	N-acetylglycine	-0.0798552	0.565968	0.860939
PD-L1	N-acetylhistidine	0.278521	0.041414	0.310756
PD-L1	N-acetylisoleucine	0.0904517	0.515393	0.836953
PD-L1	N-acetylkynurenine (2)	0.0783065	0.573548	0.864322
PD-L1	N-acetylleucine	0.117667	0.396777	0.770311
PD-L1	N-acetylmethionine	0.394549	0.00315436	0.0764367
PD-L1	N-acetylneuraminate	0.317782	0.0192001	0.213596
PD-L1	N-acetylphenylalanine	0.159139	0.250389	0.658105
PD-L1	N-acetylproline	-0.0363255	0.794264	0.945767
PD-L1	N-acetylputrescine	0.136116	0.326388	0.721349
PD-L1	N-acetylserine	0.307033	0.0239284	0.239075
PD-L1	N-acetyltaurine	0.42733	0.0012693	0.0426082
PD-L1	N-acetyltheanine	0.167966	0.224725	0.632825
PD-L1	N-acetylthreonine	0.29979	0.0276384	0.256726
PD-L1	N-acetyltryptophan	0.214484	0.119366	0.495832
PD-L1	N-acetyltyrosine	0.0846579	0.542761	0.850288
PD-L1	N-acetylvaline	0.152506	0.270932	0.676689
PD-L1	N-behenoyl-sphingadienine (d18:2/22:0)*	-0.0132266	0.924374	0.982012
PD-L1	N-carbamoylalanine	0.0142231	0.918695	0.980615
PD-L1	N-carbamoylvaline	0.0131041	0.925072	0.982269
PD-L1	N-delta-acetylornithine	0.188336	0.172618	0.573553
PD-L1	N-formylanthranilic acid	0.229851	0.0945238	0.450324
PD-L1	N-formylmethionine	0.336993	0.01271	0.171768
PD-L1	N-formylphenylalanine	-0.0155136	0.911346	0.978674
PD-L1	N-methylhydroxyproline	-0.0971677	0.484563	0.821071
PD-L1	N-methylpipecolate	0.394549	0.00315436	0.0764367
PD-L1	N-methylproline	-0.186278	0.177444	0.579663
PD-L1	N-methyltaurine	0.0619905	0.656099	0.898443
PD-L1	N-oleoylserine	-0.316943	0.019538	0.215772
PD-L1	N-oleoyltaurine	-0.276239	0.0431796	0.316905
PD-L1	N-oxalyl glycine (NOG)	-0.160323	0.246834	0.654802
PD-L1	N-palmitoyl-heptadecasphingosine (d17:1/16:0)*	-0.137488	0.321488	0.717664
PD-L1	N-palmitoyl-sphingadienine (d18:2/16:0)*	-0.194435	0.158879	0.555896
PD-L1	N-palmitoyl-sphinganine (d18:0/16:0)	-0.0497427	0.720941	0.922415
PD-L1	N-palmitoyl-sphingosine (d18:1/16:0)	-0.191386	0.165644	0.564649
PD-L1	N-palmitoylglycine	-0.148618	0.283481	0.68737
PD-L1	N-palmitoylserine	-0.177337	0.199542	0.60605
PD-L1	N-stearoyl-sphingadienine (d18:2/18:0)*	-0.161959	0.241982	0.649921
PD-L1	N-stearoyl-sphinganine (d18:0/18:0)*	-0.0914427	0.510782	0.834704
PD-L1	N-stearoyl-sphingosine (d18:1/18:0)*	-0.115304	0.406394	0.776557
PD-L1	N-stearoylserine*	-0.366724	0.00638085	0.116421
PD-L1	N-stearoyltaurine	-0.0644608	0.643302	0.893332
PD-L1	N1-Methyl-2-pyridone-5-carboxamide	0.129865	0.3493	0.738023
PD-L1	N1-Methyl-4-pyridone-3-carboxamide	0.0550791	0.692417	0.912301
PD-L1	1-methyladenosine	0.378616	0.00475649	0.0980795
PD-L1	N1-methylinosine	0.380598	0.00452445	0.095169
PD-L1	N2,N2-dimethylguanosine	0.492891	0.000152821	0.00975419
PD-L1	N2,N5-diacetylornithine	0.17248	0.212333	0.620079
PD-L1	N2-acetyl,N6-methyllysine	0.0955863	0.491734	0.824804
PD-L1	N2-methylguanosine	0.20956	0.128296	0.510607
PD-L1	N4-acetylcytidine	0.252068	0.0659466	0.384882
PD-L1	N6,N6,N6-trimethyllysine	0.17713	0.200076	0.606571
PD-L1	N6,N6-dimethyllysine	0.193063	0.161898	0.560125
PD-L1	N6-acetyllysine	0.119802	0.388207	0.764811
PD-L1	N6-carbamoylthreonyladenosine	0.406823	0.00226714	0.062095
PD-L1	N6-methyladenosine	0.0667429	0.631571	0.888349
PD-L1	N6-methyllysine	0.208005	0.131219	0.514847
PD-L1	N6-succinyladenosine	0.15592	0.260223	0.667602
PD-L1	nervonoylcarnitine (C24:1)*	0.154114	0.265853	0.672234
PD-L1	nicotinamide	0.212502	0.122902	0.501855
PD-L1	nonadecanoate (19:0)	-0.0330475	0.812478	0.950853
PD-L1	nonanoylcarnitine (C9)	0.156225	0.259279	0.666609
PD-L1	O-acetylhomoserine	-0.0226034	0.871121	0.96775
PD-L1	o-cresol sulfate	0.0583794	0.674983	0.905953
PD-L1	O-sulfo-L-tyrosine	0.064837	0.641362	0.892563
PD-L1	octadecadienedioate (C18:2-DC)*	-0.208691	0.129924	0.513012
PD-L1	octadecanedioate (C18)	-0.0862588	0.535129	0.846706
PD-L1	octadecanedioylcarnitine (C18-DC)*	-0.0017915	0.989742	0.997606
PD-L1	octadecenedioate (C18:1-DC)	-0.0658281	0.636263	0.890388
PD-L1	octadecenedioylcarnitine (C18:1-DC)*	0.0243568	0.861219	0.965097
PD-L1	octanoylcarnitine (C8)	0.180865	0.190599	0.59526
PD-L1	oleate/vaccenate (18:1)	-0.28157	0.0391475	0.302725
PD-L1	oleoyl ethanolamide	-0.169278	0.221073	0.628975
PD-L1	oleoyl-arachidonoyl-glycerol (18:1/20:4) [1]*	0.103564	0.456129	0.806242
PD-L1	oleoyl-arachidonoyl-glycerol (18:1/20:4) [2]*	0.114923	0.407958	0.77756
PD-L1	oleoyl-linolenoyl-glycerol (18:1/18:3) [2]*	-0.120605	0.385011	0.762689
PD-L1	oleoyl-linoleoyl-glycerol (18:1/18:2) [1]	-0.0378502	0.785829	0.943255
PD-L1	oleoyl-linoleoyl-glycerol (18:1/18:2) [2]	0.0271774	0.845334	0.96062
PD-L1	oleoyl-oleoyl-glycerol (18:1/18:1) [1]*	-0.0716219	0.606792	0.878447
PD-L1	oleoyl-oleoyl-glycerol (18:1/18:1) [2]*	-0.130322	0.34759	0.736844
PD-L1	oleoylcarnitine (C18:1)	-0.248409	0.0701074	0.395252
PD-L1	oleoylcholine	0.0118553	0.932196	0.984062
PD-L1	ornithine	-0.0477606	0.731635	0.925891
PD-L1	orotate	0.192453	0.163253	0.561973
PD-L1	orotidine	0.327768	0.0155424	0.191388
PD-L1	oxalate (ethanedioate)	-0.0822946	0.554122	0.855569
PD-L1	oxindolylalanine	0.0129217	0.926113	0.98249
PD-L1	p-cresol glucuronide*	0.0513632	0.712237	0.919211
PD-L1	p-cresol sulfate	0.115152	0.407019	0.776969
PD-L1	palmitate (16:0)	-0.188794	0.171559	0.57221
PD-L1	palmitoleate (16:1n7)	-0.234153	0.0883466	0.437282
PD-L1	palmitoleoyl-arachidonoyl-glycerol (16:1/20:4) [2]*	0.0340385	0.806961	0.949296
PD-L1	palmitoleoyl-linoleoyl-glycerol (16:1/18:2) [1]*	-0.0202401	0.884499	0.971293
PD-L1	palmitoleoylcarnitine (C16:1)*	-0.130398	0.347306	0.736689
PD-L1	palmitoyl dihydrosphingomyelin (d18:0/16:0)*	-0.129788	0.349585	0.738306
PD-L1	palmitoyl ethanolamide	-0.097389	0.483564	0.820514
PD-L1	palmitoyl sphingomyelin (d18:1/16:0)	-0.128035	0.356189	0.743031
PD-L1	palmitoyl-arachidonoyl-glycerol (16:0/20:4) [1]*	0.188528	0.172173	0.573039
PD-L1	palmitoyl-arachidonoyl-glycerol (16:0/20:4) [2]*	0.182369	0.186876	0.590963
PD-L1	palmitoyl-linolenoyl-glycerol (16:0/18:3) [2]*	0.0731527	0.599106	0.875351
PD-L1	palmitoyl-linoleoyl-glycerol (16:0/18:2) [1]*	0.0425767	0.75984	0.935067
PD-L1	palmitoyl-linoleoyl-glycerol (16:0/18:2) [2]*	0.0905279	0.515037	0.83674
PD-L1	palmitoyl-oleoyl-glycerol (16:0/18:1) [1]*	0.0259577	0.852196	0.962693
PD-L1	palmitoyl-oleoyl-glycerol (16:0/18:1) [2]*	0.0447875	0.747771	0.931256
PD-L1	palmitoyl-sphingosine-phosphoethanolamine (d18:1/16:0)	-0.217	0.114991	0.488489
PD-L1	palmitoylcarnitine (C16)	-0.0881647	0.526112	0.842168
PD-L1	palmitoylcholine	0.040215	0.772795	0.939243
PD-L1	pantoate	0.212506	0.122895	0.501855
PD-L1	pantothenate (Vitamin B5)	0.185287	0.179803	0.58247
PD-L1	paraxanthine	0.11073	0.425386	0.788345
PD-L1	pentadecanoate (15:0)	-0.130627	0.346454	0.73606
PD-L1	pentose acid*	-0.0704021	0.612947	0.880911
PD-L1	perfluorohexanesulfonic acid	0.0263389	0.85005	0.962027
PD-L1	perfluorooctanesulfonate (PFOS)	-0.133067	0.337443	0.729879
PD-L1	perfluorooctanoate (PFOA)	0.258853	0.0587559	0.365411
PD-L1	phenol glucuronide	-0.0431041	0.756955	0.934226
PD-L1	phenol sulfate	-0.0473032	0.73411	0.926773
PD-L1	phenylacetate	-0.068552	0.622334	0.884678
PD-L1	phenylacetylcarnitine	0.0347378	0.803073	0.948154
PD-L1	phenylacetylglutamate	0.0148901	0.914896	0.979621
PD-L1	phenylacetylglutamine	0.085344	0.539483	0.848795
PD-L1	phenylalanine	0.209453	0.128496	0.510846
PD-L1	phenylalanylhydroxyproline*	0.0007245	0.995852	0.99897
PD-L1	phenyllactate (PLA)	0.196569	0.154265	0.549519
PD-L1	phenylpyruvate	0.10364	0.455796	0.806027
PD-L1	phosphate	-0.0258052	0.853054	0.962969
PD-L1	phosphoethanolamine (PE)	0.362988	0.00698239	0.122547
PD-L1	phytanate	0.0870212	0.531513	0.844917
PD-L1	picolinate	0.110956	0.424434	0.787832
PD-L1	picolinoylglycine	0.278292	0.0415882	0.311377
PD-L1	pimeloylcarnitine/3-methyladipoylcarnitine (C7-DC)	0.043112	0.756912	0.934203
PD-L1	pipecolate	-0.0418144	0.764015	0.936368
PD-L1	piperine	-0.0732228	0.598755	0.875195
PD-L1	pregnanediol-3-glucuronide	-0.0277873	0.841907	0.959631
PD-L1	pregnen-diol disulfate*	0.0569087	0.682732	0.90875
PD-L1	pregnenediol sulfate (C21H34O5S)*	-0.0731466	0.599136	0.875351
PD-L1	pregnenetriol disulfate*	0.149838	0.279504	0.684028
PD-L1	pregnenetriol sulfate*	0.000419287	0.997599	0.999336
PD-L1	pregnenolone sulfate	-0.0451687	0.745696	0.930491
PD-L1	pristanate	0.053546	0.700571	0.915142
PD-L1	prolylhydroxyproline	0.0325901	0.815027	0.951685
PD-L1	proline	0.0255003	0.854772	0.963335
PD-L1	prolylglycine	0.159443	0.249471	0.657266
PD-L1	propionylcarnitine (C3)	0.193825	0.160215	0.557788
PD-L1	propionylglycine (C3)	0.220435	0.109216	0.478504
PD-L1	pseudouridine	0.207928	0.131364	0.515104
PD-L1	pyridoxal	0.0358681	0.7968	0.946514
PD-L1	pyridoxate	0.311454	0.0218765	0.228632
PD-L1	pyrraline	0.263904	0.0538239	0.351041
PD-L1	pyruvate	0.12773	0.357345	0.743809
PD-L1	quinate	-0.171184	0.215841	0.623712
PD-L1	quinolinate	0.288736	0.0342215	0.284005
PD-L1	retinal	0.215416	0.117732	0.493132
PD-L1	retinol (Vitamin A)	0.205184	0.136647	0.523309
PD-L1	ribitol	0.313284	0.0210721	0.224436
PD-L1	ribonate	-0.0299981	0.82951	0.956016
PD-L1	S-1-pyrroline-5-carboxylate	0.0355632	0.798491	0.946979
PD-L1	S-adenosylhomocysteine (SAH)	0.212214	0.123424	0.502772
PD-L1	S-allylcysteine	-0.179834	0.193182	0.598555
PD-L1	S-carboxyethylcysteine	0.273871	0.0450771	0.323291
PD-L1	S-carboxymethyl-L-cysteine	0.140965	0.309284	0.708414
PD-L1	S-methylcysteine	-0.344845	0.0106602	0.155777
PD-L1	S-methylcysteine sulfoxide	-0.250314	0.0679149	0.389967
PD-L1	salicylate	0.305813	0.0245221	0.24191
PD-L1	sarcosine	0.194435	0.158879	0.555896
PD-L1	sebacate (C10-DC)	0.188489	0.172264	0.573096
PD-L1	serine	-0.150143	0.278515	0.683227
PD-L1	serotonin	0.282028	0.0388165	0.301483
PD-L1	spermidine	0.279817	0.0404379	0.307325
PD-L1	sphingadienine	0.330436	0.0146725	0.185377
PD-L1	sphinganine	0.20587	0.135311	0.521296
PD-L1	sphinganine-1-phosphate	0.0456261	0.743209	0.929743
PD-L1	sphingomyelin (d17:1/14:0, d16:1/15:0)*	-0.00819516	0.9531	0.988939
PD-L1	sphingomyelin (d17:1/16:0, d18:1/15:0, d16:1/17:0)*	-0.10608	0.4452	0.800087
PD-L1	sphingomyelin (d17:2/16:0, d18:2/15:0)*	-0.0896131	0.51931	0.838873
PD-L1	sphingomyelin (d18:0/18:0, d19:0/17:0)*	-0.109968	0.4286	0.790463
PD-L1	sphingomyelin (d18:0/20:0, d16:0/22:0)*	-0.0814561	0.558181	0.857438
PD-L1	sphingomyelin (d18:1/14:0, d16:1/16:0)*	-0.191309	0.165816	0.564892
PD-L1	sphingomyelin (d18:1/17:0, d17:1/18:0, d19:1/16:0)	-0.0760435	0.584709	0.868967
PD-L1	sphingomyelin (d18:1/18:1, d18:2/18:0)	-0.218677	0.112142	0.483673
PD-L1	sphingomyelin (d18:1/19:0, d19:1/18:0)*	-0.0514199	0.711934	0.919078
PD-L1	sphingomyelin (d18:1/20:0, d16:1/22:0)*	-0.165085	0.232893	0.640899
PD-L1	sphingomyelin (d18:1/20:1, d18:2/20:0)*	-0.202897	0.14117	0.530258
PD-L1	sphingomyelin (d18:1/20:2, d18:2/20:1, d16:1/22:2)*	-0.148161	0.284982	0.688444
PD-L1	sphingomyelin (d18:1/21:0, d17:1/22:0, d16:1/23:0)*	-0.0683438	0.623394	0.885102
PD-L1	sphingomyelin (d18:1/22:1, d18:2/22:0, d16:1/24:1)*	-0.187803	0.17386	0.575177
PD-L1	sphingomyelin (d18:1/22:2, d18:2/22:1, d16:1/24:2)*	-0.0789403	0.57044	0.862926
PD-L1	sphingomyelin (d18:1/24:1, d18:2/24:0)*	-0.229274	0.095378	0.451923
PD-L1	sphingomyelin (d18:1/25:0, d19:0/24:1, d20:1/23:0, d19:1/24:0)*	-0.0882409	0.525753	0.842014
PD-L1	sphingomyelin (d18:2/14:0, d18:1/14:1)*	-0.0447875	0.747771	0.931256
PD-L1	sphingomyelin (d18:2/16:0, d18:1/16:1)*	-0.25344	0.0644382	0.381004
PD-L1	sphingomyelin (d18:2/18:1)*	-0.0649133	0.640969	0.892379
PD-L1	sphingomyelin (d18:2/21:0, d16:2/23:0)*	-0.109739	0.429566	0.791082
PD-L1	sphingomyelin (d18:2/23:0, d18:1/23:1, d17:1/24:1)*	-0.128035	0.356189	0.743031
PD-L1	sphingomyelin (d18:2/23:1)*	-0.0376977	0.786672	0.943527
PD-L1	sphingomyelin (d18:2/24:1, d18:1/24:2)*	-0.201372	0.144247	0.534871
PD-L1	sphingomyelin (d18:2/24:2)*	-0.0388412	0.78036	0.941494
PD-L1	sphingosine	0.218296	0.112785	0.484857
PD-L1	sphingosine 1-phosphate	0.061254	0.659934	0.899924
PD-L1	stachydrine	-0.125977	0.364038	0.748487
PD-L1	stearate (18:0)	-0.100362	0.470247	0.813657
PD-L1	stearidonate (18:4n3)	0.0380027	0.784987	0.942974
PD-L1	stearoyl ethanolamide	-0.237202	0.0841623	0.428865
PD-L1	stearoyl sphingomyelin (d18:1/18:0)	-0.06842	0.623006	0.884933
PD-L1	stearoyl-arachidonoyl-glycerol (18:0/20:4) [1]*	-0.0486754	0.726693	0.924289
PD-L1	stearoyl-arachidonoyl-glycerol (18:0/20:4) [2]*	-0.0238994	0.8638	0.965818
PD-L1	stearoylcarnitine (C18)	-0.124528	0.369623	0.752367
PD-L1	stearoylcholine*	0.116792	0.400322	0.772657
PD-L1	succinate	0.0636173	0.647661	0.895022
PD-L1	succinoyltaurine	0.370211	0.00586068	0.110783
PD-L1	succinylcarnitine (C4-DC)	0.460348	0.000460798	0.0214558
PD-L1	sulfate of piperine metabolite C16H19NO3 (2)*	-0.0289009	0.835658	0.95784
PD-L1	sulfate of piperine metabolite C16H19NO3 (3)*	-0.0348035	0.802708	0.948027
PD-L1	sulfate of piperine metabolite C18H21NO3 (1)*	-0.00997998	0.942902	0.986633
PD-L1	sulfate of piperine metabolite C18H21NO3 (3)*	-0.043897	0.752625	0.932846
PD-L1	sulfate*	0.148999	0.282234	0.686378
PD-L1	tartronate (hydroxymalonate)	-0.26175	0.0558849	0.357208
PD-L1	taurine	0.345073	0.010605	0.155352
PD-L1	taurochenodeoxycholate	0.213536	0.121049	0.498668
PD-L1	taurochenodeoxycholic acid 3-sulfate	0.20468	0.137635	0.524857
PD-L1	taurocholate	0.200515	0.145999	0.537307
PD-L1	taurocholenate sulfate*	0.0873261	0.53007	0.844207
PD-L1	taurodeoxycholate	0.149494	0.280621	0.685066
PD-L1	taurodeoxycholic acid 3-sulfate	-0.0347354	0.803086	0.948154
PD-L1	taurolithocholate 3-sulfate	-0.0291595	0.834207	0.957278
PD-L1	tetradecadienedioate (C14:2-DC)*	0.0649185	0.640942	0.892379
PD-L1	tetradecadienoate (14:2)*	0.0139889	0.920029	0.980921
PD-L1	tetradecanedioate (C14)	0.0894606	0.520024	0.83926
PD-L1	tetrahydrocortisol glucuronide	0.268687	0.0494689	0.337422
PD-L1	tetrahydrocortisol sulfate (1)	0.18502	0.180441	0.583327
PD-L1	tetrahydrocortisone glucuronide (5)	0.131313	0.343905	0.73422
PD-L1	theobromine	0.0649895	0.640576	0.892179
PD-L1	theophylline	0.107223	0.440281	0.797165
PD-L1	thioproline	0.272194	0.0464616	0.327845
PD-L1	threonate	0.123004	0.375558	0.756297
PD-L1	threonine	0.0673528	0.628451	0.88702
PD-L1	thymol sulfate	-0.0162	0.907441	0.977666
PD-L1	thyroxine	0.335773	0.013057	0.174347
PD-L1	tiglyl carnitine (C5)	0.158834	0.25131	0.658894
PD-L1	hydroxyproline	0.1583	0.252927	0.660531
PD-L1	trans-urocanate	-0.114618	0.409211	0.778475
PD-L1	tricosanoyl sphingomyelin (d18:1/23:0)*	-0.112407	0.418365	0.784001
PD-L1	tridecenedioate (C13:1-DC)*	0.105546	0.447506	0.801326
PD-L1	trigonelline (N'-methylnicotinate)	-0.15769	0.254783	0.662279
PD-L1	trimethylamine N-oxide	0.279665	0.0405517	0.30773
PD-L1	tryptophan	-0.0409758	0.768615	0.937877
PD-L1	tryptophan betaine	-0.0393749	0.777419	0.940612
PD-L1	tyramine O-sulfate	-0.189054	0.170957	0.571595
PD-L1	tyrosine	0.216238	0.116303	0.490815
PD-L1	umbelliferone sulfate	0.123392	0.37404	0.755217
PD-L1	undecenoylcarnitine (C11:1)	0.247113	0.0716301	0.399078
PD-L1	uracil	0.148697	0.283222	0.687134
PD-L1	urate	0.171717	0.214392	0.62229
PD-L1	urea	0.21944	0.110866	0.481497
PD-L1	uridine	0.12956	0.350442	0.738954
PD-L1	ursodeoxycholate	-0.0304561	0.826947	0.955266
PD-L1	valerate (5:0)	0.0784633	0.572779	0.863982
PD-L1	valine	-0.0123118	0.929591	0.983464
PD-L1	valylglycine	0.174304	0.207462	0.614681
PD-L1	valylleucine	0.139085	0.315845	0.713405
PD-L1	vanillactate	0.184528	0.181623	0.584617
PD-L1	vanillic acid glycine	-0.0461762	0.74022	0.928813
PD-L1	vanillylmandelate (VMA)	0.323042	0.0171916	0.201979
PD-L1	xanthine	0.148923	0.282483	0.686596
PD-L1	xanthurenate	0.229884	0.094476	0.45014
PD-L1	ximenoylcarnitine (C26:1)*	-0.15121	0.275073	0.680377
PD-L1	xylose	0.0404452	0.771529	0.938796
PD-L1	IL8	0.421468	0.00150378	0.0476732
PD-L1	VEGFA	0.559139	1.10911e-05	0.00129884
PD-L1	CD8A	0.139699	0.313693	0.711731
PD-L1	CDCP1	0.256032	0.0616645	0.37328
PD-L1	CD244	0.583915	3.57173e-06	0.000517935
PD-L1	IL7	0.497999	0.000127206	0.00851582
PD-L1	OPG	0.375643	0.00512414	0.102369
PD-L1	LAP TGF-beta-1	0.557538	1.18966e-05	0.00137457
PD-L1	uPA	0.464761	0.00039928	0.0193776
PD-L1	IL6	0.339432	0.0120397	0.166743
PD-L1	IL-17C	0.380827	0.00449833	0.0948085
PD-L1	MCP-1	0.34919	0.00965359	0.14726
PD-L1	IL-17A	0.42904	0.00120738	0.0412145
PD-L1	CXCL11	0.508367	8.68653e-05	0.00641587
PD-L1	AXIN1	0.514694	6.84055e-05	0.00535569
PD-L1	TRAIL	0.383419	0.00421141	0.0912437
PD-L1	CXCL9	0.297808	0.0287339	0.261534
PD-L1	CST5	0.124223	0.370806	0.753154
PD-L1	OSM	0.285763	0.036199	0.291578
PD-L1	CXCL1	0.379607	0.00463919	0.096681
PD-L1	CCL4	0.434038	0.00104158	0.0373614
PD-L1	CD6	0.225843	0.100577	0.46222
PD-L1	SCF	0.234382	0.0880272	0.436663
PD-L1	IL18	0.437393	0.000942098	0.0349802
PD-L1	SLAMF1	0.283705	0.0376226	0.297115
PD-L1	TGF-alpha	0.452487	0.000591996	0.0255468
PD-L1	MCP-4	0.294606	0.03058	0.269335
PD-L1	CCL11	0.275853	0.0434846	0.317902
PD-L1	TNFSF14	0.638117	2.09729e-07	4.81264e-05
PD-L1	FGF-23	0.4208	0.00153281	0.048311
PD-L1	MMP-1	0.168668	0.222766	0.630725
PD-L1	LIF-R	0.382352	0.00432754	0.0926084
PD-L1	FGF-21	0.346064	0.0103689	0.153387
PD-L1	CCL19	0.242081	0.077793	0.413757
PD-L1	IL-15RA	0.469687	0.000339476	0.0172955
PD-L1	IL-10RB	0.32167	0.0176975	0.20499
PD-L1	IL-18R1	0.36741	0.00627542	0.115348
CXCL5	Liver fat (%)	-0.11447	0.409821	0.77885
CXCL5	Sodium (mmol/L)	-0.0283491	0.838753	0.958784
CXCL5	Potassium (mmol/L)	0.188112	0.173138	0.574253
CXCL5	Creatinine (mg/dL)	0.0282184	0.839486	0.958986
CXCL5	Urea (BUN) (mg/dL)	0.162628	0.240017	0.6482
CXCL5	Uric acid (mg/dL)	-0.145892	0.292504	0.694753
CXCL5	ALT (IU/L)	-0.299014	0.0280632	0.258723
CXCL5	AST (IU/L)	-0.237115	0.0842799	0.429145
CXCL5	GGT (U/L)	-0.146586	0.29019	0.692813
CXCL5	Alkaline phosphatase (IU/L)	-0.0428713	0.758228	0.934588
CXCL5	Total Bilirubin (mg/dL)	-0.205057	0.136895	0.523765
CXCL5	Albumin (g/dL)	-0.178906	0.195529	0.601508
CXCL5	Creatine Kinase (U/L)	-0.20684	0.13344	0.518217
CXCL5	Total cholesterol (mg/dL)	0.280459	0.0399614	0.305652
CXCL5	High Density Lipoprotein (mg/dL)	0.11906	0.391172	0.766889
CXCL5	Low Density Lipoprotein (mg/dL)	0.261248	0.0563742	0.358783
CXCL5	Triglycerides (mg/dL)	0.138173	0.31906	0.715846
CXCL5	Glucose (mg/dL)	0.224423	0.102794	0.466702
CXCL5	Insulin (mg/dL)	-0.0195948	0.888158	0.972421
CXCL5	Weight (kg)	0.0178782	0.897901	0.975181
CXCL5	Body mass index (kg/m2)	0.099695	0.473218	0.815286
CXCL5	Heart rate (bpm)	-0.100192	0.471006	0.814191
CXCL5	Systolic blood pressure (mmHg)	0.287982	0.0347147	0.285853
CXCL5	Diastolic blood pressure (mmHg)	0.101487	0.46526	0.811101
CXCL5	Waist circumference (cm)	0.0727579	0.601084	0.876158
CXCL5	Hip circumference (cm)	0.221412	0.107614	0.475754
CXCL5	Trunk fat mass (kg/m2)	0.14055	0.310724	0.709487
CXCL5	Trunk fat free mass (kg/m2)	-0.222819	0.105339	0.471666
CXCL5	Trunk total body water (%)	-0.196969	0.153412	0.548277
CXCL5	Left arm fat mass (kg/m2)	0.153312	0.268379	0.674567
CXCL5	Left arm fat free mass (kg/m2)	-0.166718	0.228239	0.636375
CXCL5	Left arm total body water (%)	-0.196969	0.153412	0.548277
CXCL5	Right arm fat mass (kg/m2)	0.176144	0.202631	0.609538
CXCL5	Right arm fat free mass (kg/m2)	-0.183166	0.184924	0.588605
CXCL5	Right arm total body water (%)	-0.196969	0.153412	0.548277
CXCL5	Left leg fat mass (kg/m2)	0.262284	0.055368	0.355638
CXCL5	Left leg fat free mass (kg/m2)	-0.26082	0.0567936	0.359994
CXCL5	Left leg total body water (%)	-0.196969	0.153412	0.548277
CXCL5	Right leg fat mass (kg/m2)	0.255644	0.0620738	0.374577
CXCL5	Right leg fat free mass (kg/m2)	-0.24651	0.0723471	0.400975
CXCL5	Right leg total body water (%)	-0.196969	0.153412	0.548277
CXCL5	(14 or 15)-methylpalmitate (a17:0 or i17:0)	0.121708	0.380648	0.75978
CXCL5	(16 or 17)-methylstearate (a19:0 or i19:0)	0.107604	0.438648	0.796237
CXCL5	(2 or 3)-decenoate (10:1n7 or n8)	-0.137412	0.321759	0.71787
CXCL5	(N(1) + N(8))-acetylspermidine	-0.0085001	0.951357	0.988563
CXCL5	(S)-3-hydroxybutyrylcarnitine	0.141681	0.306808	0.706425
CXCL5	1,2,3-benzenetriol sulfate (2)	-0.0545274	0.695347	0.913343
CXCL5	1,2-dilinoleoyl-GPC (18:2/18:2)	-0.0492853	0.723405	0.923293
CXCL5	1,2-dilinoleoyl-GPE (18:2/18:2)*	-0.0130007	0.925662	0.982397
CXCL5	1,2-dipalmitoyl-GPC (16:0/16:0)	0.248942	0.0694879	0.393765
CXCL5	1,3,7-trimethylurate	0.240679	0.0795837	0.417958
CXCL5	1,3-dimethylurate	0.113019	0.415819	0.782518
CXCL5	1,5-anhydroglucitol (1,5-AG)	0.265714	0.052141	0.345742
CXCL5	1,7-dimethylurate	0.27105	0.0474254	0.330957
CXCL5	1-(1-enyl-oleoyl)-GPE (P-18:1)*	0.557614	1.1857e-05	0.00137117
CXCL5	1-(1-enyl-palmitoyl)-2-arachidonoyl-GPC (P-16:0/20:4)*	0.29171	0.0323346	0.276562
CXCL5	1-(1-enyl-palmitoyl)-2-arachidonoyl-GPE (P-16:0/20:4)*	0.440671	0.000853216	0.0327423
CXCL5	1-(1-enyl-palmitoyl)-2-linoleoyl-GPC (P-16:0/18:2)*	0.076882	0.580562	0.867195
CXCL5	1-(1-enyl-palmitoyl)-2-linoleoyl-GPE (P-16:0/18:2)*	0.10303	0.458466	0.80742
CXCL5	1-(1-enyl-palmitoyl)-2-oleoyl-GPC (P-16:0/18:1)*	0.177968	0.19792	0.604119
CXCL5	1-(1-enyl-palmitoyl)-2-oleoyl-GPE (P-16:0/18:1)*	0.295597	0.0299983	0.267152
CXCL5	1-(1-enyl-palmitoyl)-2-palmitoleoyl-GPC (P-16:0/16:1)*	0.214789	0.118829	0.494972
CXCL5	1-(1-enyl-palmitoyl)-2-palmitoyl-GPC (P-16:0/16:0)*	0.171793	0.214185	0.622135
CXCL5	1-(1-enyl-palmitoyl)-GPC (P-16:0)*	0.202897	0.14117	0.530258
CXCL5	1-(1-enyl-palmitoyl)-GPE (P-16:0)*	0.551134	1.56913e-05	0.0017132
CXCL5	1-(1-enyl-stearoyl)-2-arachidonoyl-GPE (P-18:0/20:4)*	0.408119	0.00218785	0.060716
CXCL5	1-(1-enyl-stearoyl)-2-linoleoyl-GPE (P-18:0/18:2)*	0.126815	0.360827	0.746317
CXCL5	1-(1-enyl-stearoyl)-2-oleoyl-GPE (P-18:0/18:1)	0.265866	0.0520012	0.345325
CXCL5	1-(1-enyl-stearoyl)-GPE (P-18:0)*	0.474595	0.000288094	0.0154193
CXCL5	1-arachidonoyl-GPC* (20:4)*	0.36619	0.00646391	0.117252
CXCL5	1-arachidonoyl-GPE (20:4n6)*	0.345378	0.0105319	0.15477
CXCL5	1-arachidonoyl-GPI* (20:4)*	0.261216	0.0564051	0.358783
CXCL5	1-arachidonylglycerol (20:4)	0.288361	0.0344663	0.284913
CXCL5	1-carboxyethylisoleucine	0.0294757	0.832436	0.956825
CXCL5	1-carboxyethylleucine	0.136192	0.326114	0.721151
CXCL5	1-carboxyethylphenylalanine	0.15426	0.265395	0.671837
CXCL5	1-carboxyethyltyrosine	0.138024	0.319586	0.716272
CXCL5	1-carboxyethylvaline	0.23987	0.0806302	0.420227
CXCL5	1-dihomo-linolenylglycerol (20:3)	0.334782	0.0133449	0.176256
CXCL5	1-docosahexaenoylglycerol (22:6)	0.114011	0.411712	0.780121
CXCL5	1-lignoceroyl-GPC (24:0)	0.121024	0.38335	0.761518
CXCL5	1-linolenoyl-GPC (18:3)*	0.246122	0.0728123	0.402048
CXCL5	1-linoleoyl-2-arachidonoyl-GPC (18:2/20:4n6)*	0.182542	0.186451	0.590304
CXCL5	1-linoleoyl-2-arachidonoyl-GPE (18:2/20:4)*	0.153509	0.267756	0.673943
CXCL5	1-linoleoyl-2-linolenoyl-GPC (18:2/18:3)*	0.102878	0.459135	0.807809
CXCL5	1-linoleoyl-GPC (18:2)	0.0948733	0.494985	0.826323
CXCL5	1-linoleoyl-GPE (18:2)*	0.00110539	0.993671	0.998463
CXCL5	1-linoleoyl-GPG (18:2)*	-0.0781018	0.574554	0.864691
CXCL5	1-linoleoyl-GPI* (18:2)*	-0.073604	0.596848	0.874361
CXCL5	1-linoleoylglycerol (18:2)	0.194969	0.157716	0.554198
CXCL5	1-methyl-4-imidazoleacetate	0.164551	0.234427	0.642403
CXCL5	1-methyl-5-imidazoleacetate	-0.0204688	0.883203	0.97101
CXCL5	1-methyl-5-imidazolelactate	-0.0801601	0.56448	0.860212
CXCL5	1-methylhistidine	-0.000952925	0.994544	0.998682
CXCL5	1-methylnicotinamide	-0.252373	0.065609	0.384021
CXCL5	1-methylurate	0.0242852	0.861623	0.965215
CXCL5	1-methylxanthine	-0.0473032	0.73411	0.926773
CXCL5	1-myristoyl-2-arachidonoyl-GPC (14:0/20:4)*	0.325786	0.0162168	0.195659
CXCL5	1-myristoyl-2-palmitoyl-GPC (14:0/16:0)	0.206861	0.1334	0.51809
CXCL5	1-myristoylglycerol (14:0)	0.227997	0.0972881	0.455965
CXCL5	1-oleoyl-2-arachidonoyl-GPE (18:1/20:4)*	0.436326	0.000972783	0.0357711
CXCL5	1-oleoyl-2-docosahexaenoyl-GPC (18:1/22:6)*	0.0535544	0.700526	0.915108
CXCL5	1-oleoyl-2-linoleoyl-GPE (18:1/18:2)*	0.114542	0.409525	0.778669
CXCL5	1-oleoyl-GPC (18:1)	0.252601	0.0653567	0.383382
CXCL5	1-oleoyl-GPE (18:1)	0.154412	0.264917	0.67145
CXCL5	1-oleoyl-GPG (18:1)*	-0.111629	0.421616	0.786219
CXCL5	1-oleoyl-GPI (18:1)	0.169659	0.22002	0.627881
CXCL5	1-oleoyl-GPS (18:1)	0.365024	0.00664872	0.11927
CXCL5	1-oleoylglycerol (18:1)	0.107833	0.43767	0.795817
CXCL5	1-palmitoleoyl-2-linolenoyl-GPC (16:1/18:3)*	-0.0905205	0.515072	0.836778
CXCL5	1-palmitoleoyl-GPC* (16:1)*	0.272194	0.0464616	0.327845
CXCL5	1-palmitoleoylglycerol (16:1)*	0.0907392	0.514053	0.836287
CXCL5	1-palmitoyl-2-arachidonoyl-GPC (16:0/20:4n6)	0.350029	0.00946911	0.145694
CXCL5	1-palmitoyl-2-arachidonoyl-GPE (16:0/20:4)*	0.385935	0.00394847	0.0876877
CXCL5	1-palmitoyl-2-arachidonoyl-GPI (16:0/20:4)*	0.225767	0.100695	0.462424
CXCL5	1-palmitoyl-2-dihomo-linolenoyl-GPC (16:0/20:3n3 or 6)*	0.304136	0.0253587	0.24598
CXCL5	1-palmitoyl-2-docosahexaenoyl-GPC (16:0/22:6)	0.0360206	0.795954	0.946274
CXCL5	1-palmitoyl-2-docosahexaenoyl-GPE (16:0/22:6)*	0.218144	0.113043	0.485275
CXCL5	1-palmitoyl-2-linoleoyl-GPC (16:0/18:2)	0.0381551	0.784145	0.942688
CXCL5	1-palmitoyl-2-linoleoyl-GPE (16:0/18:2)	0.149152	0.281736	0.685935
CXCL5	1-palmitoyl-2-linoleoyl-GPI (16:0/18:2)	-0.0535544	0.700526	0.915108
CXCL5	1-palmitoyl-2-oleoyl-GPC (16:0/18:1)	0.253593	0.0642723	0.38053
CXCL5	1-palmitoyl-2-oleoyl-GPE (16:0/18:1)	0.33219	0.0141238	0.181689
CXCL5	1-palmitoyl-2-oleoyl-GPI (16:0/18:1)*	0.129407	0.351014	0.739406
CXCL5	1-palmitoyl-2-palmitoleoyl-GPC (16:0/16:1)*	0.277759	0.0419971	0.312704
CXCL5	1-palmitoyl-2-stearoyl-GPC (16:0/18:0)	0.396303	0.00301125	0.0743535
CXCL5	1-palmitoyl-2-stearoyl-GPE (16:0/18:0)*	0.383635	0.00418828	0.0909609
CXCL5	1-palmitoyl-GPC (16:0)	0.177968	0.19792	0.604119
CXCL5	1-palmitoyl-GPE (16:0)	0.221117	0.108096	0.476511
CXCL5	1-palmitoyl-GPG (16:0)*	0.175224	0.205037	0.612079
CXCL5	1-palmitoyl-GPI* (16:0)	0.218525	0.112399	0.484156
CXCL5	1-palmitoylglycerol (16:0)	0.142062	0.305495	0.705274
CXCL5	1-ribosyl-imidazoleacetate*	0.130627	0.346454	0.73606
CXCL5	1-stearoyl-2-arachidonoyl-GPC (18:0/20:4)	0.321136	0.0178976	0.206192
CXCL5	1-stearoyl-2-arachidonoyl-GPE (18:0/20:4)	0.466133	0.000381728	0.0188263
CXCL5	1-stearoyl-2-arachidonoyl-GPI (18:0/20:4)	0.199848	0.147373	0.539374
CXCL5	1-stearoyl-2-arachidonoyl-GPS (18:0/20:4)	0.616132	7.06307e-07	0.000134579
CXCL5	1-stearoyl-2-docosahexaenoyl-GPC (18:0/22:6)	-0.018563	0.894012	0.97404
CXCL5	1-stearoyl-2-docosahexaenoyl-GPE (18:0/22:6)*	0.165847	0.230712	0.63869
CXCL5	1-stearoyl-2-linoleoyl-GPC (18:0/18:2)*	-0.0289308	0.83549	0.957678
CXCL5	1-stearoyl-2-linoleoyl-GPE (18:0/18:2)*	0.178578	0.196362	0.602534
CXCL5	1-stearoyl-2-linoleoyl-GPI (18:0/18:2)	-0.0583572	0.6751	0.905953
CXCL5	1-stearoyl-2-oleoyl-GPC (18:0/18:1)	0.250238	0.0680016	0.390199
CXCL5	1-stearoyl-2-oleoyl-GPE (18:0/18:1)	0.247799	0.0708207	0.397028
CXCL5	1-stearoyl-2-oleoyl-GPI (18:0/18:1)*	0.10669	0.442573	0.798464
CXCL5	1-stearoyl-2-oleoyl-GPS (18:0/18:1)	0.615018	7.49296e-07	0.000141673
CXCL5	1-stearoyl-GPC (18:0)	0.189556	0.169803	0.570214
CXCL5	1-stearoyl-GPE (18:0)	0.406289	0.00230052	0.0626827
CXCL5	1-stearoyl-GPG (18:0)	0.154377	0.265027	0.671609
CXCL5	1-stearoyl-GPI (18:0)	0.16943	0.220651	0.628578
CXCL5	10-heptadecenoate (17:1n7)	0.0360968	0.795532	0.946126
CXCL5	10-nonadecenoate (19:1n9)	0.0935773	0.500923	0.829528
CXCL5	10-undecenoate (11:1n1)	0.0334286	0.810355	0.95016
CXCL5	11-ketoetiocholanolone glucuronide	0.156499	0.258434	0.665799
CXCL5	11beta-hydroxyandrosterone glucuronide	-0.0767296	0.581315	0.867572
CXCL5	11beta-hydroxyetiocholanolone glucuronide*	0.358646	0.0077433	0.129776
CXCL5	12,13-DiHOME	-0.07056	0.612149	0.880629
CXCL5	12-HETE	0.253864	0.0639782	0.379847
CXCL5	13-HODE + 9-HODE	0.150295	0.278021	0.682871
CXCL5	16a-hydroxy DHEA 3-sulfate	-0.034191	0.806113	0.948958
CXCL5	17alpha-hydroxypregnanolone glucuronide	0.180948	0.190394	0.595034
CXCL5	17alpha-hydroxypregnenolone 3-sulfate	0.00720538	0.95876	0.990246
CXCL5	2'-deoxyuridine	-0.3745	0.00527205	0.103996
CXCL5	2'-O-methyluridine	0.0297694	0.83079	0.956403
CXCL5	2,3-dihydroxy-2-methylbutyrate	0.0730717	0.599511	0.875467
CXCL5	2,3-dihydroxy-5-methylthio-4-pentenoate (DMTPA)*	0.100438	0.469908	0.813507
CXCL5	2,3-dihydroxyisovalerate	0.0672524	0.628964	0.887273
CXCL5	2,4-di-tert-butylphenol	0.204727	0.137543	0.524624
CXCL5	2,6-dihydroxybenzoic acid	0.117743	0.396469	0.770105
CXCL5	2-acetamidophenol sulfate	0.0535748	0.700417	0.915108
CXCL5	2-aminoadipate	-0.132075	0.341086	0.732354
CXCL5	2-aminobutyrate	-0.0450924	0.746111	0.930657
CXCL5	2-aminoheptanoate	-0.0190204	0.891416	0.973323
CXCL5	2-aminooctanoate	-0.0232895	0.867244	0.9668
CXCL5	2-aminophenol sulfate	-0.00926244	0.947001	0.987501
CXCL5	2-arachidonoylglycerol (20:4)	0.379689	0.00462967	0.0965472
CXCL5	2-hydroxy-3-methylvalerate	-0.290719	0.0329537	0.279014
CXCL5	2-hydroxy-4-(methylthio)butanoic acid	-0.138174	0.319056	0.715842
CXCL5	2-hydroxyarachidate*	0.102725	0.459804	0.808105
CXCL5	2-hydroxybehenate	0.164551	0.234427	0.642403
CXCL5	2-hydroxybutyrate/2-hydroxyisobutyrate	-0.0824471	0.553386	0.855279
CXCL5	2-hydroxydecanoate	-0.0868687	0.532235	0.845253
CXCL5	2-hydroxyglutarate	0.16882	0.222342	0.630322
CXCL5	2-hydroxyhippurate (salicylurate)	0.317095	0.0194762	0.215367
CXCL5	2-hydroxylaurate	0.00331618	0.981013	0.995499
CXCL5	2-hydroxynervonate*	0.183381	0.184401	0.587965
CXCL5	2-hydroxyoctanoate	-0.150982	0.275808	0.681038
CXCL5	2-hydroxypalmitate	0.0808462	0.561141	0.858677
CXCL5	2-hydroxyphenylacetate	0.231408	0.0922501	0.445518
CXCL5	2-hydroxyphytanate*	0.12003	0.387295	0.764155
CXCL5	2-hydroxysebacate	0.0954842	0.492198	0.824939
CXCL5	2-hydroxystearate	0.161807	0.242431	0.650374
CXCL5	2-isopropylmalate	0.102733	0.45977	0.808105
CXCL5	2-keto-3-deoxy-gluconate	0.0345721	0.803994	0.948313
CXCL5	2-ketocaprylate	-0.114542	0.409525	0.778669
CXCL5	2-linoleoylglycerol (18:2)	0.433208	0.00106762	0.0379607
CXCL5	2-methoxyhydroquinone sulfate (1)	0.00992633	0.943208	0.986726
CXCL5	2-methoxyhydroquinone sulfate (2)	0.103128	0.458039	0.807254
CXCL5	2-methoxyresorcinol sulfate	0.102731	0.459777	0.808105
CXCL5	2-methylbutyrylcarnitine (C5)	0.0215361	0.877159	0.969405
CXCL5	2-methylserine	0.0178803	0.897889	0.975181
CXCL5	2-naphthol sulfate	-0.0742901	0.593422	0.872952
CXCL5	2-O-methylascorbic acid	0.16295	0.239074	0.647168
CXCL5	2-oleoylglycerol (18:1)	0.225193	0.101587	0.464298
CXCL5	2-oxoarginine*	0.138327	0.318517	0.715511
CXCL5	2-palmitoleoyl-GPC* (16:1)*	0.231027	0.0928027	0.446752
CXCL5	2-palmitoyl-GPC* (16:0)*	0.073604	0.596848	0.874361
CXCL5	2-piperidinone	-0.107147	0.440608	0.797317
CXCL5	2-stearoyl-GPE (18:0)*	0.261902	0.055737	0.356789
CXCL5	21-hydroxypregnenolone disulfate	-0.139623	0.31396	0.711915
CXCL5	21-hydroxypregnenolone monosulfate (1)	-0.136603	0.324644	0.720163
CXCL5	2R,3R-dihydroxybutyrate	0.115609	0.405146	0.775927
CXCL5	3,4-dihydroxybutyrate	0.170802	0.216881	0.624677
CXCL5	3,5-dichloro-2,6-dihydroxybenzoic acid	-0.0171145	0.90224	0.976214
CXCL5	3,7-dimethylurate	0.0286874	0.836855	0.958121
CXCL5	3-(3-amino-3-carboxypropyl)uridine*	0.21761	0.113949	0.486771
CXCL5	3-(3-hydroxyphenyl)propionate	-0.0273591	0.844313	0.96036
CXCL5	3-(3-hydroxyphenyl)propionate sulfate	0.00915314	0.947625	0.987692
CXCL5	3-(4-hydroxyphenyl)lactate (HPLA)	-0.0692586	0.618742	0.883285
CXCL5	3-acetylphenol sulfate	0.122203	0.378696	0.758602
CXCL5	3-amino-2-piperidone	0.146407	0.290785	0.693247
CXCL5	3-aminoisobutyrate	0.149762	0.279751	0.684287
CXCL5	3-bromo-5-chloro-2,6-dihydroxybenzoic acid*	0.0058319	0.966616	0.992132
CXCL5	3-carboxy-4-methyl-5-pentyl-2-furanpropionate (3-CMPFP)	-0.0307604	0.825244	0.954785
CXCL5	3-carboxy-4-methyl-5-propyl-2-furanpropanoate (CMPF)	-0.0797789	0.56634	0.861077
CXCL5	3-decenoylcarnitine	0.0207008	0.881889	0.970622
CXCL5	3-ethylcatechol sulfate (1)	0.0601179	0.665866	0.902407
CXCL5	3-formylindole	-0.294835	0.030445	0.268841
CXCL5	3-hydroxy-2-ethylpropionate	0.103793	0.455129	0.805683
CXCL5	3-hydroxy-2-methylpyridine sulfate	0.0787084	0.571576	0.863468
CXCL5	3-hydroxy-3-methylglutarate	0.223785	0.1038	0.468626
CXCL5	3-hydroxyadipate	0.0136892	0.921737	0.981451
CXCL5	3-hydroxybutyrate (BHBA)	0.0230608	0.868536	0.967069
CXCL5	3-hydroxybutyroylglycine	0.117447	0.397666	0.770898
CXCL5	3-hydroxydecanoate	-0.0668954	0.63079	0.887964
CXCL5	3-hydroxydecanoylcarnitine	0.0226034	0.871121	0.96775
CXCL5	3-hydroxydodecanedioate*	0.0427749	0.758756	0.934815
CXCL5	3-hydroxyhexanoate	0.0496665	0.721352	0.922506
CXCL5	3-hydroxyhexanoylcarnitine (1)	-0.130248	0.347866	0.73702
CXCL5	3-hydroxyhippurate	-0.0317515	0.819706	0.953205
CXCL5	3-hydroxyhippurate sulfate	0.0576526	0.678808	0.907378
CXCL5	3-hydroxyisobutyrate	-0.183305	0.184587	0.588127
CXCL5	3-hydroxylaurate	-0.057976	0.677105	0.906659
CXCL5	3-hydroxyoctanoate	-0.114313	0.410467	0.779228
CXCL5	3-hydroxyoctanoylcarnitine (1)	-0.0241281	0.862509	0.965481
CXCL5	3-hydroxyoctanoylcarnitine (2)	-0.0168858	0.90354	0.976584
CXCL5	3-hydroxyoleoylcarnitine	0.0864354	0.53429	0.846406
CXCL5	3-hydroxypyridine sulfate	0.142901	0.302619	0.702928
CXCL5	3-hydroxystachydrine*	0.0263489	0.849994	0.962027
CXCL5	3-indoleglyoxylic acid	-0.00102916	0.994107	0.998571
CXCL5	3-indoxyl sulfate	0.059272	0.670296	0.904162
CXCL5	3-methoxycatechol sulfate (1)	0.0672003	0.62923	0.887358
CXCL5	3-methoxycatechol sulfate (2)	-0.0156009	0.91085	0.978538
CXCL5	3-methoxytyramine sulfate	0.164428	0.234783	0.642843
CXCL5	3-methoxytyrosine	0.114237	0.410781	0.779466
CXCL5	3-methyl catechol sulfate (1)	0.168058	0.224468	0.632473
CXCL5	3-methyl-2-oxobutyrate	-0.170802	0.216881	0.624677
CXCL5	3-methyl-2-oxovalerate	-0.184677	0.181265	0.584173
CXCL5	3-methyladipate	0.0465906	0.737972	0.92808
CXCL5	3-methylcytidine	-0.128419	0.354737	0.742036
CXCL5	3-methylglutaconate	0.217229	0.114599	0.487878
CXCL5	3-methylglutarylcarnitine (2)	0.18765	0.174216	0.57562
CXCL5	3-methylhistidine	-0.10951	0.430534	0.791717
CXCL5	3-methylxanthine	0.126434	0.362284	0.747191
CXCL5	3-phenylpropionate (hydrocinnamate)	0.175605	0.204038	0.610909
CXCL5	3-phosphoglycerate	0.361769	0.00718924	0.124578
CXCL5	3-sulfo-L-alanine	0.144557	0.296992	0.698435
CXCL5	3-ureidopropionate	-0.113246	0.414879	0.781942
CXCL5	3b-hydroxy-5-cholenoic acid	-0.242912	0.0767474	0.411303
CXCL5	3beta,7alpha-dihydroxy-5-cholestenoate	-0.0525634	0.705814	0.916953
CXCL5	3beta-hydroxy-5-cholestenoate	-0.206785	0.133546	0.518361
CXCL5	4-acetamidobutanoate	0.100515	0.469569	0.813345
CXCL5	4-acetylcatechol sulfate (1)	0.047236	0.734474	0.9269
CXCL5	4-acetylphenyl sulfate	-0.0662479	0.634108	0.889492
CXCL5	4-allylcatechol sulfate	0.272041	0.0465892	0.328247
CXCL5	4-allylphenol sulfate	0.180941	0.190409	0.595034
CXCL5	4-chlorobenzoic acid	0.0797789	0.56634	0.861077
CXCL5	4-cholesten-3-one	0.113246	0.414879	0.781942
CXCL5	4-ethylcatechol sulfate	0.0558414	0.688376	0.910839
CXCL5	4-ethylphenyl sulfate	0.243911	0.0755052	0.408401
CXCL5	4-guanidinobutanoate	0.0801662	0.564451	0.860212
CXCL5	4-hydroxy-2-oxoglutaric acid	-0.156242	0.259228	0.66652
CXCL5	4-hydroxychlorothalonil	-0.0118544	0.932201	0.984062
CXCL5	4-hydroxycoumarin	0.217963	0.113349	0.485851
CXCL5	4-hydroxyglutamate	0.228512	0.0965149	0.454277
CXCL5	4-hydroxyhippurate	-0.0254241	0.855202	0.96348
CXCL5	4-hydroxyphenylacetate	-0.000724237	0.995853	0.99897
CXCL5	4-hydroxyphenylacetylglutamine	0.195136	0.157353	0.553706
CXCL5	4-hydroxyphenylpyruvate	-0.0141414	0.919161	0.980713
CXCL5	4-imidazoleacetate	0.116737	0.400548	0.772821
CXCL5	4-methoxyphenol sulfate	-0.0380516	0.784717	0.942974
CXCL5	4-methyl-2-oxopentanoate	-0.199085	0.148955	0.541876
CXCL5	4-methylcatechol sulfate	0.354984	0.00844006	0.136312
CXCL5	4-methylguaiacol sulfate	0.377586	0.00488123	0.0995368
CXCL5	4-methylhexanoylglutamine	0.0553076	0.691205	0.911825
CXCL5	4-methylnonanoylcarnitine	0.0135944	0.922278	0.981642
CXCL5	4-oxo-retinoic acid	0.286221	0.0358887	0.290345
CXCL5	4-vinylcatechol sulfate	-0.000266819	0.998472	0.999502
CXCL5	4-vinylphenol sulfate	-0.0719268	0.605258	0.877819
CXCL5	5,6-dihydrothymine	-0.0450162	0.746526	0.930804
CXCL5	5,6-dihydrouracil	-0.0295407	0.832071	0.956728
CXCL5	5,6-dihydrouridine	0.0762722	0.583576	0.868575
CXCL5	5-(galactosylhydroxy)-L-lysine	-0.0967476	0.486462	0.822022
CXCL5	5-acetylamino-6-amino-3-methyluracil	0.2757	0.0436054	0.318365
CXCL5	5-acetylamino-6-formylamino-3-methyluracil	0.163515	0.237427	0.64559
CXCL5	5-dodecenoate (12:1n7)	0.0463884	0.739069	0.928463
CXCL5	5-dodecenoylcarnitine (C12:1)	0.0370116	0.790466	0.944706
CXCL5	5-hydroxyhexanoate	0.140153	0.312105	0.710507
CXCL5	5-hydroxyindole sulfate	0.0276454	0.842704	0.95993
CXCL5	5-hydroxylysine	0.175148	0.205237	0.612295
CXCL5	5-methylthioadenosine (MTA)	0.0849628	0.541303	0.849628
CXCL5	5-methyluridine (ribothymidine)	0.139699	0.313693	0.711731
CXCL5	5-oxoproline	-0.121479	0.38155	0.760395
CXCL5	5alpha-androstan-3alpha,17alpha-diol monosulfate	-0.288788	0.0341882	0.283894
CXCL5	5alpha-androstan-3alpha,17beta-diol 17-glucuronide	-0.189994	0.168801	0.568861
CXCL5	5alpha-androstan-3alpha,17beta-diol disulfate	-0.265888	0.0519816	0.345325
CXCL5	5alpha-androstan-3alpha,17beta-diol monosulfate (1)	-0.199161	0.148796	0.541605
CXCL5	5alpha-androstan-3alpha,17beta-diol monosulfate (2)	-0.289802	0.0335352	0.281346
CXCL5	5alpha-androstan-3beta,17alpha-diol disulfate	0.0047266	0.97294	0.993699
CXCL5	5alpha-androstan-3beta,17beta-diol disulfate	-0.183838	0.18329	0.586688
CXCL5	5alpha-androstan-3beta,17beta-diol monosulfate (2)	-0.154195	0.265597	0.672022
CXCL5	5alpha-pregnan-3beta,20alpha-diol disulfate	-0.0555365	0.689991	0.911448
CXCL5	5alpha-pregnan-3beta,20alpha-diol monosulfate (2)	-0.0389937	0.779519	0.941242
CXCL5	5alpha-pregnan-3beta,20beta-diol monosulfate (1)	0.0376215	0.787093	0.943667
CXCL5	5alpha-pregnan-diol disulfate	-0.0438732	0.752755	0.932846
CXCL5	6-bromotryptophan	-0.16295	0.239074	0.647168
CXCL5	6-hydroxyindole sulfate	0.0494378	0.722583	0.92303
CXCL5	6-oxopiperidine-2-carboxylate	0.0328188	0.813752	0.951263
CXCL5	7-HOCA	-0.270593	0.0478154	0.332252
CXCL5	7-dehydrocholesterol	0.214624	0.11912	0.495457
CXCL5	7-ketodeoxycholate	-0.107199	0.440384	0.797281
CXCL5	7-methylguanine	0.0873261	0.53007	0.844207
CXCL5	7-methylurate	0.232489	0.090698	0.442394
CXCL5	7-methylxanthine	-0.0281223	0.840026	0.959113
CXCL5	8-methoxykynurenate	0.034651	0.803555	0.948222
CXCL5	9,10-DiHOME	-0.164018	0.235969	0.643981
CXCL5	9-hydroxystearate	-0.0512497	0.712846	0.919421
CXCL5	acetoacetate	0.191264	0.165919	0.565104
CXCL5	acetylcarnitine (C2)	0.136268	0.325841	0.720909
CXCL5	acisoga	-0.00506956	0.970978	0.993191
CXCL5	aconitate [cis or trans]	0.135735	0.327757	0.722458
CXCL5	adenine	0.0356394	0.798068	0.946876
CXCL5	adenosine 3',5'-cyclic monophosphate (cAMP)	-0.0636764	0.647355	0.894922
CXCL5	AMP	0.690947	7.34894e-09	2.62583e-06
CXCL5	adipoylcarnitine (C6-DC)	0.140929	0.309407	0.708418
CXCL5	adrenate (22:4n6)	-0.0296169	0.831644	0.956611
CXCL5	alanine	0.0871736	0.530791	0.844541
CXCL5	allantoin	0.111416	0.422506	0.786694
CXCL5	alpha-CMBHC glucuronide	-0.0850151	0.541053	0.849554
CXCL5	alpha-hydroxycaproate	-0.336542	0.0128374	0.172691
CXCL5	alpha-hydroxyisocaproate	-0.233086	0.089849	0.440631
CXCL5	alpha-hydroxyisovalerate	-0.313055	0.0211712	0.224952
CXCL5	alpha-ketobutyrate	-0.259787	0.0578169	0.36285
CXCL5	alpha-ketoglutaramate*	0.0352582	0.800183	0.947466
CXCL5	alpha-ketoglutarate	0.075891	0.585464	0.869349
CXCL5	alpha-tocopherol	0.176596	0.201456	0.608062
CXCL5	andro steroid monosulfate C19H28O6S (1)*	-0.0456261	0.743209	0.929743
CXCL5	androstenediol (3alpha, 17alpha) monosulfate (2)	-0.183305	0.184587	0.588127
CXCL5	androstenediol (3alpha, 17alpha) monosulfate (3)	-0.209529	0.128354	0.510607
CXCL5	androstenediol (3beta,17beta) disulfate (1)	-0.108748	0.43377	0.79346
CXCL5	androstenediol (3beta,17beta) disulfate (2)	-0.118277	0.394317	0.768812
CXCL5	androstenediol (3beta,17beta) monosulfate (1)	-0.181628	0.188706	0.593203
CXCL5	androstenediol (3beta,17beta) monosulfate (2)	0.241106	0.0790348	0.416625
CXCL5	androsterone glucuronide	-0.0960168	0.489776	0.823812
CXCL5	androsterone sulfate	-0.197179	0.152965	0.547608
CXCL5	anthranilate	0.220888	0.108471	0.477245
CXCL5	arabitol/xylitol	0.311607	0.0218085	0.228172
CXCL5	arabonate/xylonate	0.175681	0.203839	0.610748
CXCL5	arachidate (20:0)	0.0633886	0.648844	0.895601
CXCL5	arachidonate (20:4n6)	0.143358	0.301058	0.701593
CXCL5	arachidonoylcarnitine (C20:4)	0.108367	0.435393	0.794428
CXCL5	arachidonoylcholine	0.403499	0.00248226	0.0658352
CXCL5	arachidoylcarnitine (C20)*	0.27053	0.0478692	0.332471
CXCL5	argininate*	0.28927	0.0338763	0.282674
CXCL5	arginine	-0.109586	0.430212	0.791502
CXCL5	ascorbic acid 2-sulfate	0.255041	0.0627135	0.37641
CXCL5	ascorbic acid 3-sulfate*	0.155708	0.260879	0.668043
CXCL5	asparagine	0.111035	0.424105	0.787607
CXCL5	aspartate	0.380598	0.00452445	0.095169
CXCL5	behenate (22:0)*	-0.100896	0.467878	0.812416
CXCL5	behenoyl dihydrosphingomyelin (d18:0/22:0)*	0.0858014	0.537304	0.847702
CXCL5	behenoyl sphingomyelin (d18:1/22:0)*	0.266629	0.0513066	0.343194
CXCL5	behenoylcarnitine (C22)*	0.200762	0.145491	0.53663
CXCL5	benzoate	0.243225	0.0763568	0.410384
CXCL5	beta-alanine	0.175834	0.20344	0.610263
CXCL5	beta-citrylglutamate	0.372136	0.00558964	0.107614
CXCL5	beta-cryptoxanthin	0.218754	0.112014	0.48345
CXCL5	beta-hydroxyisovalerate	-0.113398	0.414247	0.781558
CXCL5	beta-hydroxyisovaleroylcarnitine	0.1753	0.204837	0.611879
CXCL5	beta-sitosterol	0.114433	0.409973	0.779036
CXCL5	betaine	0.118963	0.391561	0.767058
CXCL5	bilirubin (E,E)*	-0.0131504	0.924809	0.982167
CXCL5	bilirubin (E,Z or Z,E)*	-0.219287	0.11112	0.481898
CXCL5	bilirubin	-0.0971603	0.484596	0.821071
CXCL5	bilirubin degradation product, C16H18N2O5 (1)	-0.221336	0.107739	0.475995
CXCL5	bilirubin degradation product, C16H18N2O5 (2)	-0.230951	0.0929135	0.44694
CXCL5	bilirubin degradation product, C16H18N2O5 (3)	-0.222413	0.105993	0.472729
CXCL5	bilirubin degradation product, C16H18N2O5 (4)	-0.196341	0.154755	0.55012
CXCL5	bilirubin degradation product, C17H18N2O4 (1)	-0.136497	0.325022	0.720344
CXCL5	bilirubin degradation product, C17H18N2O4 (2)	-0.131542	0.343057	0.733665
CXCL5	bilirubin degradation product, C17H18N2O4 (3)	-0.166838	0.227898	0.636037
CXCL5	bilirubin degradation product, C17H20N2O5 (1)	-0.258014	0.0596088	0.367691
CXCL5	bilirubin degradation product, C17H20N2O5 (2)	-0.258243	0.0593752	0.367062
CXCL5	biliverdin	-0.126053	0.363745	0.748274
CXCL5	branched chain 14:0 dicarboxylic acid	0.0254631	0.854981	0.96348
CXCL5	branched-chain fatty acid 18:0 (2)	0.0578853	0.677582	0.906894
CXCL5	branched-chain, straight-chain, or cyclopropyl 10:1 fatty acid (1)*	-0.155632	0.261115	0.668294
CXCL5	branched-chain, straight-chain, or cyclopropyl 12:1 fatty acid*	-0.0600343	0.666303	0.902564
CXCL5	butyrate/isobutyrate (4:0)	-0.124452	0.369919	0.752569
CXCL5	butyrylcarnitine (C4)	-0.00888127	0.949179	0.987995
CXCL5	C-glycosyltryptophan	0.303602	0.0256299	0.247307
CXCL5	caffeine	0.146026	0.292056	0.694316
CXCL5	campesterol	0.0669782	0.630366	0.887811
CXCL5	caprate (10:0)	0.124452	0.369919	0.752569
CXCL5	caproate (6:0)	0.0120831	0.930896	0.983745
CXCL5	caprylate (8:0)	-0.179188	0.194814	0.600621
CXCL5	carboxyethyl-GABA	0.173394	0.209881	0.617375
CXCL5	carnitine	0.0550029	0.692822	0.912424
CXCL5	carotene diol (1)	0.125367	0.366383	0.750186
CXCL5	carotene diol (2)	0.0117782	0.932636	0.984129
CXCL5	carotene diol (3)	-0.0566038	0.684343	0.90931
CXCL5	catechol sulfate	0.232247	0.0910433	0.443042
CXCL5	ceramide (d16:1/24:1, d18:1/22:1)*	0.190395	0.167888	0.567552
CXCL5	ceramide (d18:1/14:0, d16:1/16:0)*	0.293006	0.0315396	0.27339
CXCL5	ceramide (d18:1/17:0, d17:1/18:0)*	0.209453	0.128496	0.510846
CXCL5	ceramide (d18:1/20:0, d16:1/22:0, d20:1/18:0)*	0.12834	0.355035	0.742211
CXCL5	ceramide (d18:2/24:1, d18:1/24:2)*	0.180408	0.191742	0.596698
CXCL5	cerotoylcarnitine (C26)*	0.198399	0.15039	0.543778
CXCL5	chenodeoxycholate	0.0962638	0.488655	0.823239
CXCL5	cholate	0.272499	0.0462074	0.32701
CXCL5	cholesterol	0.326244	0.016059	0.194692
CXCL5	cholesterol sulfate	-0.00240137	0.98625	0.996714
CXCL5	cholic acid glucuronide	0.30465	0.0250999	0.244764
CXCL5	choline	0.13665	0.324477	0.71998
CXCL5	phosphocholine	0.337069	0.0126886	0.171611
CXCL5	cinnamoylglycine	0.24785	0.0707608	0.396947
CXCL5	cis-3,4-methyleneheptanoate	0.0160384	0.90836	0.977919
CXCL5	cis-3,4-methyleneheptanoylcarnitine	0.181856	0.18814	0.59253
CXCL5	cis-4-decenoate (10:1n6)*	-0.215247	0.118027	0.493537
CXCL5	cis-4-decenoylcarnitine (C10:1)	-0.0458548	0.741966	0.92935
CXCL5	citrate	-0.109586	0.430212	0.791502
CXCL5	citrulline	0.168668	0.222766	0.630725
CXCL5	corticosterone	0.26235	0.0553043	0.355415
CXCL5	cortisol	0.216619	0.115646	0.489593
CXCL5	cortisone	-0.0143701	0.917858	0.980396
CXCL5	cortolone glucuronide (1)	-0.0797027	0.566712	0.861213
CXCL5	creatine	0.219592	0.110612	0.481019
CXCL5	creatinine	0.00102916	0.994107	0.998571
CXCL5	cyclo(leu-pro)	-0.0125539	0.92821	0.983157
CXCL5	cys-gly, oxidized	0.0672003	0.62923	0.887358
CXCL5	cystathionine	0.109129	0.43215	0.792645
CXCL5	cysteine	-0.214866	0.118695	0.494764
CXCL5	cysteine s-sulfate	0.0832095	0.549711	0.85352
CXCL5	cysteine sulfinic acid	0.211681	0.124391	0.5041
CXCL5	cysteine-glutathione disulfide	0.163103	0.238629	0.646703
CXCL5	cysteinylglycine	-0.245512	0.0735474	0.403989
CXCL5	cysteinylglycine disulfide*	0.156852	0.25735	0.664758
CXCL5	cystine	0.246731	0.072083	0.400283
CXCL5	cytidine	-0.000266819	0.998472	0.999502
CXCL5	cytosine	0.157073	0.256669	0.664105
CXCL5	decadienedioic acid (C10:2-DC)	0.025729	0.853484	0.96309
CXCL5	decanoylcarnitine (C10)	0.0308367	0.824818	0.954694
CXCL5	dehydroepiandrosterone sulfate (DHEA-S)	-0.222108	0.106485	0.473647
CXCL5	deoxycarnitine	0.217458	0.114208	0.487274
CXCL5	deoxycholate	0.0136296	0.922077	0.981588
CXCL5	deoxycholic acid 12-sulfate*	-0.14436	0.297657	0.698931
CXCL5	deoxycholic acid glucuronide	0.180332	0.191933	0.596867
CXCL5	diacylglycerol (14:0/18:1, 16:0/16:1) [1]*	0.130539	0.346783	0.736337
CXCL5	diacylglycerol (14:0/18:1, 16:0/16:1) [2]*	0.249485	0.0688626	0.39212
CXCL5	diacylglycerol (16:1/18:2 [2], 16:0/18:3 [1])*	0.102115	0.462487	0.809647
CXCL5	dihomolinoleate (20:2n6)	-0.0685725	0.62223	0.884583
CXCL5	dihomolinolenate (20:3n3 or 3n6)	0.144883	0.295892	0.697454
CXCL5	dihomo-linolenoyl-choline	0.325171	0.016431	0.197045
CXCL5	dihomo-linolenoylcarnitine (C20:3n3 or 6)*	0.101048	0.467202	0.8121
CXCL5	dihomo-linoleoylcarnitine (C20:2)*	0.00125786	0.992798	0.998247
CXCL5	dihydrocaffeate sulfate (2)	0.0793993	0.568194	0.861916
CXCL5	dihydroferulate	-0.0102541	0.941336	0.986201
CXCL5	dihydroorotate	-0.596112	1.97418e-06	0.000317488
CXCL5	dimethyl sulfone	0.266095	0.051792	0.344745
CXCL5	dimethylarginine (ADMA + SDMA)	0.221193	0.107972	0.476311
CXCL5	dimethylglycine	0.0842767	0.544586	0.851013
CXCL5	dimethylguanidino valeric acid (DMGV)*	0.157269	0.256071	0.663721
CXCL5	docosadienoate (22:2n6)	-0.119878	0.387903	0.764572
CXCL5	docosadioate (C22-DC)	-0.138479	0.317979	0.715067
CXCL5	docosahexaenoate (DHA; 22:6n3)	-0.0252716	0.856061	0.963706
CXCL5	docosahexaenoylcarnitine (C22:6)*	0.0625641	0.653119	0.897178
CXCL5	docosahexaenoylcholine	0.31077	0.0221838	0.23024
CXCL5	docosapentaenoate (DPA; 22:5n3)	-0.0278635	0.841479	0.959485
CXCL5	docosapentaenoate (n6 DPA; 22:5n6)	0.0341147	0.806537	0.949102
CXCL5	dodecadienoate (12:2)*	-0.22874	0.0961728	0.453609
CXCL5	dodecanedioate (C12)	0.153421	0.268034	0.674141
CXCL5	dodecenedioate (C12:1-DC)*	-0.05081	0.715205	0.920243
CXCL5	dopamine 3-O-sulfate	0.0624738	0.653588	0.897314
CXCL5	ectoine	-0.0106346	0.939163	0.985771
CXCL5	EDTA	-0.407966	0.00219705	0.0608527
CXCL5	eicosanedioate (C20-DC)	-0.206937	0.133253	0.51786
CXCL5	eicosapentaenoate (EPA; 20:5n3)	0.0165047	0.905708	0.9772
CXCL5	eicosenedioate (C20:1-DC)*	-0.294302	0.0307609	0.27015
CXCL5	eicosenoate (20:1n9 or 1n11)	-0.036478	0.79342	0.945532
CXCL5	eicosenoylcarnitine (C20:1)*	0.133981	0.334102	0.727361
CXCL5	epiandrosterone sulfate	-0.205108	0.136796	0.52352
CXCL5	ergothioneine	0.0117019	0.933071	0.984304
CXCL5	erucate (22:1n9)	0.122622	0.377051	0.757278
CXCL5	erythritol	0.214713	0.118963	0.495182
CXCL5	erythronate*	0.291481	0.0324766	0.277065
CXCL5	ethyl beta-glucopyranoside	0.157461	0.255481	0.662997
CXCL5	ethylmalonate	0.0243568	0.861219	0.965097
CXCL5	etiocholanolone glucuronide	0.0104822	0.940034	0.985924
CXCL5	eugenol sulfate	0.251962	0.0660638	0.385197
CXCL5	FAD	0.0258072	0.853043	0.962969
CXCL5	formiminoglutamate	-0.13482	0.331058	0.724876
CXCL5	fructose	0.259615	0.0579891	0.363297
CXCL5	fructosyllysine	0.094797	0.495333	0.826504
CXCL5	fumarate	-0.00445969	0.974468	0.993968
CXCL5	galactonate	0.0418914	0.763592	0.936238
CXCL5	gamma-CEHC	0.0884696	0.524676	0.841477
CXCL5	gamma-glutamyl-2-aminobutyrate	-0.112757	0.416907	0.783174
CXCL5	gamma-glutamyl-alpha-lysine	0.0269487	0.84662	0.960939
CXCL5	gamma-glutamyl-epsilon-lysine	0.10082	0.468216	0.812612
CXCL5	gamma-glutamylcitrulline*	0.0872499	0.530431	0.844366
CXCL5	gamma-glutamylglutamate	-0.0105584	0.939598	0.985846
CXCL5	gamma-glutamylglutamine	-0.0426529	0.759422	0.934945
CXCL5	gamma-glutamylglycine	0.0676577	0.626893	0.88638
CXCL5	gamma-glutamylhistidine	0.0471508	0.734936	0.92709
CXCL5	gamma-glutamylisoleucine*	0.0205451	0.882771	0.970898
CXCL5	gamma-glutamylleucine	0.0376977	0.786672	0.943527
CXCL5	gamma-glutamylmethionine	-0.133295	0.336606	0.729266
CXCL5	gamma-glutamylphenylalanine	-0.0785592	0.572308	0.863725
CXCL5	gamma-glutamylthreonine	-0.175605	0.204038	0.610909
CXCL5	gamma-glutamyltryptophan	-0.0829808	0.550812	0.854083
CXCL5	gamma-glutamyltyrosine	-0.165618	0.231365	0.639354
CXCL5	gamma-glutamylvaline	0.037774	0.786251	0.943398
CXCL5	gamma-tocopherol/beta-tocopherol	0.112178	0.419318	0.784602
CXCL5	gentisate	0.126738	0.361123	0.746457
CXCL5	GlcNAc sulfate conjugate of C21H34O2 steroid	-0.227733	0.097687	0.456668
CXCL5	gluconate	0.270745	0.0476851	0.331815
CXCL5	glucose	0.271736	0.0468452	0.329148
CXCL5	glucuronate	0.183915	0.183105	0.586476
CXCL5	glucuronide of C10H18O2 (7)*	0.139273	0.315186	0.712991
CXCL5	glucuronide of C14H22O4 (2)*	-0.0651454	0.639774	0.891842
CXCL5	glucuronide of piperine metabolite C17H21NO3 (3)*	0.358784	0.00771797	0.129503
CXCL5	glucuronide of piperine metabolite C17H21NO3 (4)*	0.290651	0.0329965	0.279155
CXCL5	glucuronide of piperine metabolite C17H21NO3 (5)*	0.244939	0.0742435	0.405741
CXCL5	glutamate	0.167982	0.224681	0.632742
CXCL5	glutamine	-0.0142176	0.918726	0.980615
CXCL5	glutamine conjugate of C6H10O2 (1)*	-0.0360968	0.795532	0.946126
CXCL5	glutamine conjugate of C6H10O2 (2)*	0.00369735	0.978831	0.995022
CXCL5	glutamine conjugate of C7H12O2*	0.0836669	0.547511	0.852372
CXCL5	glutamine_degradant*	-0.0450162	0.746526	0.930804
CXCL5	glutarylcarnitine (C5-DC)	0.00541313	0.969012	0.992791
CXCL5	glycerate	0.135582	0.328306	0.722811
CXCL5	glycerol	-0.0418906	0.763597	0.936238
CXCL5	glycerol 3-phosphate	-0.502497	0.000107967	0.00755102
CXCL5	glycerophosphoethanolamine	0.538708	2.64272e-05	0.00258972
CXCL5	glycerophosphorylcholine (GPC)	0.325329	0.0163759	0.196729
CXCL5	glycine	0.0611016	0.660729	0.900254
CXCL5	glycine conjugate of C10H14O2 (1)*	0.095308	0.493001	0.825361
CXCL5	glyco-beta-muricholate	0.251983	0.0660407	0.385124
CXCL5	glycochenodeoxycholate	0.0537831	0.699307	0.914703
CXCL5	glycochenodeoxycholate 3-sulfate	-0.0116257	0.933506	0.98447
CXCL5	glycochenodeoxycholate glucuronide (1)	-0.201601	0.143782	0.534152
CXCL5	glycocholate	0.0360206	0.795954	0.946274
CXCL5	glycocholenate sulfate*	-0.057976	0.677105	0.906659
CXCL5	glycodeoxycholate	0.108601	0.434396	0.793833
CXCL5	glycodeoxycholate 3-sulfate	-0.097084	0.484941	0.821236
CXCL5	glycohyocholate	0.0763081	0.583399	0.868575
CXCL5	glycolithocholate	-0.0396439	0.775937	0.94018
CXCL5	glycolithocholate sulfate*	0.0383076	0.783304	0.942413
CXCL5	glycosyl ceramide (d18:1/20:0, d16:1/22:0)*	0.316104	0.0198809	0.217738
CXCL5	glycosyl ceramide (d18:1/23:1, d17:1/24:1)*	0.272727	0.0460174	0.326395
CXCL5	glycosyl ceramide (d18:2/24:1, d18:1/24:2)*	0.189327	0.170329	0.570788
CXCL5	glycosyl-N-(2-hydroxynervonoyl)-sphingosine (d18:1/24:1(2OH))*	0.315876	0.0199753	0.218273
CXCL5	glycosyl-N-behenoyl-sphingadienine (d18:2/22:0)*	0.238651	0.0822301	0.424162
CXCL5	glycosyl-N-behenoyl-sphingosine (d18:1/22:0)*	-0.000343053	0.998036	0.999426
CXCL5	glycosyl-N-nervonoyl-sphingosine (d18:1/24:1)*	0.194282	0.159212	0.556472
CXCL5	glycosyl-N-palmitoyl-sphingosine (d18:1/16:0)	0.133829	0.334658	0.727824
CXCL5	glycosyl-N-stearoyl-sphingosine (d18:1/18:0)	0.269907	0.0484054	0.334088
CXCL5	glycoursodeoxycholate	0.191919	0.164445	0.563221
CXCL5	glycoursodeoxycholic acid sulfate (1)	-0.045504	0.743872	0.929989
CXCL5	guaiacol sulfate	0.302916	0.0259821	0.249028
CXCL5	guanidinoacetate	-0.0627025	0.652401	0.896954
CXCL5	gulonate*	0.356737	0.00809995	0.133337
CXCL5	heme	0.0783305	0.57343	0.864167
CXCL5	heptanoate (7:0)	0.0146751	0.916121	0.979855
CXCL5	heptenedioate (C7:1-DC)*	0.336078	0.0129695	0.173645
CXCL5	hexadecadienoate (16:2n6)	-0.105165	0.449158	0.802327
CXCL5	hexadecanedioate (C16)	-0.0835906	0.547878	0.852544
CXCL5	hexadecasphingosine (d16:1)*	0.371603	0.00566363	0.108517
CXCL5	hexadecenedioate (C16:1-DC)*	-0.279741	0.0404948	0.307516
CXCL5	hexanoylcarnitine (C6)	0.0637698	0.646872	0.894672
CXCL5	hexanoylglutamine	-0.0683438	0.623394	0.885102
CXCL5	hippurate	0.160892	0.24514	0.65304
CXCL5	histidine	0.018563	0.894012	0.97404
CXCL5	histidine betaine (hercynine)*	0.279898	0.0403772	0.307152
CXCL5	homoarginine	0.0774919	0.577554	0.865926
CXCL5	homocitrulline	0.18765	0.174216	0.57562
CXCL5	homostachydrine*	0.319611	0.01848	0.209539
CXCL5	homovanillate (HVA)	0.250201	0.0680437	0.39035
CXCL5	hydantoin-5-propionate	0.152049	0.272389	0.678
CXCL5	hydroquinone sulfate	0.029312	0.833353	0.957051
CXCL5	hydroxy-CMPF*	0.043644	0.754006	0.933283
CXCL5	hydroxy-N6,N6,N6-trimethyllysine*	0.0124643	0.928721	0.983261
CXCL5	hydroxyasparagine	0.270212	0.0481425	0.33322
CXCL5	hydroxypalmitoyl sphingomyelin (d18:1/16:0(OH))	0.175986	0.203042	0.609874
CXCL5	hyocholate	0.0995235	0.473983	0.815587
CXCL5	hypotaurine	0.44616	0.000721158	0.029301
CXCL5	hypoxanthine	-0.0977702	0.481845	0.81971
CXCL5	imidazole lactate	0.0896893	0.518953	0.838772
CXCL5	imidazole propionate	-0.227297	0.0983479	0.457934
CXCL5	iminodiacetate (IDA)	-0.169583	0.22023	0.628082
CXCL5	indole-3-carboxylate	0.141354	0.307938	0.707348
CXCL5	indoleacetate	0.340576	0.0117361	0.164474
CXCL5	indoleacetoylcarnitine*	0.18643	0.177083	0.579218
CXCL5	indoleacetylglutamine	0.261647	0.0559846	0.357508
CXCL5	indolelactate	-0.0223747	0.872414	0.968117
CXCL5	indolepropionate	-0.0183343	0.895311	0.974456
CXCL5	indolin-2-one	0.0331681	0.811806	0.950686
CXCL5	inosine	0.129036	0.35241	0.740407
CXCL5	isobutyrylcarnitine (C4)	0.192072	0.164104	0.562974
CXCL5	isobutyrylglycine (C4)	0.191919	0.164445	0.563221
CXCL5	isocaproate (i6:0)	0.00312097	0.982131	0.995764
CXCL5	isocitric lactone	-0.107155	0.440573	0.797317
CXCL5	isoleucine	-0.0100248	0.942646	0.986565
CXCL5	isoleucylglycine	0.0817766	0.556628	0.856764
CXCL5	isoursodeoxycholate	-0.118963	0.391561	0.767058
CXCL5	isovalerate (C5)	-0.203812	0.139348	0.527453
CXCL5	isovalerylcarnitine (C5)	-0.116295	0.402345	0.774
CXCL5	isovalerylglycine	0.186278	0.177444	0.579663
CXCL5	kynurenate	-0.109663	0.429889	0.791318
CXCL5	kynurenine	-0.0887745	0.523243	0.840804
CXCL5	lactate	0.130398	0.347306	0.736689
CXCL5	lactosyl-N-behenoyl-sphingosine (d18:1/22:0)*	0.171717	0.214392	0.62229
CXCL5	lactosyl-N-nervonoyl-sphingosine (d18:1/24:1)*	0.135887	0.327209	0.721982
CXCL5	lactosyl-N-palmitoyl-sphingosine (d18:1/16:0)	-0.0594244	0.669497	0.903827
CXCL5	laurate (12:0)	0.0752811	0.58849	0.870706
CXCL5	laurylcarnitine (C12)	-0.0152087	0.913082	0.979072
CXCL5	leucine	0.0281685	0.839767	0.958986
CXCL5	leucylalanine	0.201792	0.143395	0.53368
CXCL5	leucylglycine	0.331463	0.0143491	0.18329
CXCL5	levulinate (4-oxovalerate)	0.0869902	0.53166	0.84507
CXCL5	lignoceroyl sphingomyelin (d18:1/24:0)	0.08077	0.561512	0.858868
CXCL5	lignoceroylcarnitine (C24)*	0.0154374	0.91178	0.978773
CXCL5	linoleate (18:2n6)	-0.0806937	0.561882	0.859037
CXCL5	linolenate (18:3n3 or 3n6)	0.00613684	0.964871	0.991771
CXCL5	linoleoyl ethanolamide	-0.0485992	0.727105	0.924414
CXCL5	linoleoyl-arachidonoyl-glycerol (18:2/20:4) [1]*	0.147856	0.285986	0.689275
CXCL5	linoleoyl-arachidonoyl-glycerol (18:2/20:4) [2]*	0.228816	0.0960589	0.453404
CXCL5	linoleoyl-docosahexaenoyl-glycerol (18:2/22:6) [2]*	-0.00865256	0.950486	0.988392
CXCL5	linoleoyl-linolenoyl-glycerol (18:2/18:3) [2]*	0.146103	0.291802	0.694171
CXCL5	linoleoyl-linoleoyl-glycerol (18:2/18:2) [1]*	-0.14008	0.312361	0.710728
CXCL5	linoleoyl-linoleoyl-glycerol (18:2/18:2) [2]*	0.0717743	0.606025	0.878124
CXCL5	linoleoylcarnitine (C18:2)*	-0.0283209	0.838911	0.958784
CXCL5	linoleoylcholine*	0.301168	0.0268976	0.253334
CXCL5	lithocholate sulfate (1)	-0.029122	0.834418	0.957448
CXCL5	lysine	0.012388	0.929156	0.983366
CXCL5	malate	0.0552316	0.691608	0.912014
CXCL5	maleate	0.00651801	0.962691	0.991263
CXCL5	maltose	0.535201	3.05026e-05	0.00290035
CXCL5	maltotetraose	0.631954	2.97609e-07	6.48735e-05
CXCL5	maltotriose	0.61899	6.06374e-07	0.0001182
CXCL5	mannitol/sorbitol	0.166991	0.227467	0.635569
CXCL5	mannonate*	0.243225	0.0763568	0.410384
CXCL5	mannose	0.192072	0.164104	0.562974
CXCL5	margarate (17:0)	0.0731466	0.599136	0.875351
CXCL5	margaroylcarnitine (C17)*	0.20465	0.137692	0.524857
CXCL5	metabolonic lactone sulfate	-0.0433391	0.755671	0.933823
CXCL5	methionine	-0.1413	0.308124	0.707389
CXCL5	methionine sulfone	0.141147	0.308652	0.707778
CXCL5	methionine sulfoxide	0.195045	0.15755	0.553997
CXCL5	methyl glucopyranoside (alpha + beta)	0.189175	0.170679	0.571264
CXCL5	methyl indole-3-acetate	0.383406	0.00421279	0.0912588
CXCL5	methyl-4-hydroxybenzoate sulfate	0.181472	0.189092	0.593621
CXCL5	myo-inositol	0.247646	0.071	0.397469
CXCL5	myristate (14:0)	0.0416619	0.76485	0.936613
CXCL5	myristoleate (14:1n5)	0.0586621	0.673497	0.905426
CXCL5	myristoleoylcarnitine (C14:1)*	-0.0457023	0.742794	0.929566
CXCL5	myristoyl dihydrosphingomyelin (d18:0/14:0)*	0.227597	0.0978931	0.457056
CXCL5	myristoyl-linoleoyl-glycerol (14:0/18:2) [1]*	0.0953724	0.492708	0.825239
CXCL5	myristoyl-linoleoyl-glycerol (14:0/18:2) [2]*	0.140042	0.312494	0.71088
CXCL5	myristoylcarnitine (C14)	0.171107	0.216049	0.623896
CXCL5	N,N,N-trimethyl-5-aminovalerate	0.184296	0.182183	0.585286
CXCL5	N,N,N-trimethyl-alanylproline betaine (TMAP)	0.0142939	0.918292	0.980542
CXCL5	N,N-dimethyl-5-aminovalerate	0.272317	0.0463583	0.327598
CXCL5	N,N-dimethyl-pro-pro	0.188794	0.171559	0.57221
CXCL5	N,N-dimethylalanine	0.140159	0.312086	0.710491
CXCL5	N-(2-furoyl)glycine	0.203193	0.140579	0.529383
CXCL5	N-acetyl-1-methylhistidine*	-0.268808	0.0493621	0.337093
CXCL5	N-acetyl-2-aminoadipate	0.0806175	0.562253	0.859215
CXCL5	N-acetyl-2-aminooctanoate*	-0.197332	0.152641	0.547114
CXCL5	N-acetyl-aspartyl-glutamate (NAAG)	-0.148923	0.282483	0.686596
CXCL5	N-acetyl-beta-alanine	0.210215	0.12708	0.508608
CXCL5	N-acetyl-isoputreanine	0.0376977	0.786672	0.943527
CXCL5	N-acetylalanine	0.171336	0.215426	0.623341
CXCL5	N-acetylarginine	-0.0448637	0.747356	0.931084
CXCL5	N-acetylasparagine	-0.131237	0.344187	0.734489
CXCL5	N-acetylaspartate (NAA)	0.144349	0.297694	0.698931
CXCL5	N-acetylcarnosine	-0.0797027	0.566712	0.861213
CXCL5	N-acetylcitrulline	-0.233773	0.0888786	0.438347
CXCL5	N-acetylglucosamine/N-acetylgalactosamine	0.0488279	0.725871	0.924037
CXCL5	N-acetylglucosaminylasparagine	0.385401	0.00400301	0.088451
CXCL5	N-acetylglutamate	0.089918	0.517884	0.838227
CXCL5	N-acetylglutamine	-0.0569849	0.682329	0.90862
CXCL5	N-acetylglycine	0.14717	0.288252	0.691073
CXCL5	N-acetylhistidine	-0.0896131	0.51931	0.838873
CXCL5	N-acetylisoleucine	-0.0169621	0.903107	0.976479
CXCL5	N-acetylkynurenine (2)	-0.240107	0.0803229	0.419573
CXCL5	N-acetylleucine	0.0657519	0.636655	0.890573
CXCL5	N-acetylmethionine	0.243377	0.0761669	0.409888
CXCL5	N-acetylneuraminate	0.302916	0.0259821	0.249028
CXCL5	N-acetylphenylalanine	-0.133981	0.334102	0.727361
CXCL5	N-acetylproline	0.158071	0.253622	0.661249
CXCL5	N-acetylputrescine	0.259463	0.0581418	0.363669
CXCL5	N-acetylserine	0.203354	0.140257	0.528853
CXCL5	N-acetyltaurine	0.323118	0.0171639	0.201793
CXCL5	N-acetyltheanine	0.0519981	0.708837	0.918185
CXCL5	N-acetylthreonine	0.208614	0.130067	0.513185
CXCL5	N-acetyltryptophan	-0.0554603	0.690395	0.91158
CXCL5	N-acetyltyrosine	-0.103183	0.457797	0.807104
CXCL5	N-acetylvaline	-0.0120069	0.931331	0.983845
CXCL5	N-behenoyl-sphingadienine (d18:2/22:0)*	0.120717	0.384567	0.762299
CXCL5	N-carbamoylalanine	0.184061	0.182751	0.586001
CXCL5	N-carbamoylvaline	-0.0929515	0.503803	0.831051
CXCL5	N-delta-acetylornithine	0.214866	0.118695	0.494764
CXCL5	N-formylanthranilic acid	0.0405261	0.771085	0.938689
CXCL5	N-formylmethionine	0.165771	0.230929	0.638949
CXCL5	N-formylphenylalanine	0.168058	0.224468	0.632473
CXCL5	N-methylhydroxyproline	0.0503564	0.717641	0.921158
CXCL5	N-methylpipecolate	0.22874	0.0961728	0.453609
CXCL5	N-methylproline	0.0611778	0.660331	0.900093
CXCL5	N-methyltaurine	0.19764	0.151988	0.546231
CXCL5	N-oleoylserine	-0.0439489	0.752342	0.932718
CXCL5	N-oleoyltaurine	-0.0384227	0.782669	0.94233
CXCL5	N-oxalyl glycine (NOG)	-0.0998685	0.472444	0.81504
CXCL5	N-palmitoyl-heptadecasphingosine (d17:1/16:0)*	0.269754	0.0485373	0.334533
CXCL5	N-palmitoyl-sphingadienine (d18:2/16:0)*	0.339813	0.0119377	0.166045
CXCL5	N-palmitoyl-sphinganine (d18:0/16:0)	0.28584	0.0361471	0.291325
CXCL5	N-palmitoyl-sphingosine (d18:1/16:0)	0.317858	0.0191696	0.213404
CXCL5	N-palmitoylglycine	-0.0505051	0.716842	0.920836
CXCL5	N-palmitoylserine	0.10306	0.458336	0.80742
CXCL5	N-stearoyl-sphingadienine (d18:2/18:0)*	0.183762	0.183475	0.586923
CXCL5	N-stearoyl-sphinganine (d18:0/18:0)*	0.183457	0.184215	0.587781
CXCL5	N-stearoyl-sphingosine (d18:1/18:0)*	0.146103	0.291802	0.694171
CXCL5	N-stearoylserine*	-0.0425767	0.75984	0.935067
CXCL5	N-stearoyltaurine	0.166622	0.228509	0.636595
CXCL5	N1-Methyl-2-pyridone-5-carboxamide	-0.0247379	0.859069	0.964513
CXCL5	N1-Methyl-4-pyridone-3-carboxamide	-0.040061	0.773642	0.939452
CXCL5	1-methyladenosine	0.158681	0.251771	0.659371
CXCL5	N1-methylinosine	0.148085	0.285233	0.688628
CXCL5	N2,N2-dimethylguanosine	0.111187	0.423465	0.787231
CXCL5	N2,N5-diacetylornithine	0.0624738	0.653588	0.897314
CXCL5	N2-acetyl,N6-methyllysine	-0.0908338	0.513612	0.83606
CXCL5	N2-methylguanosine	0.017289	0.901249	0.975992
CXCL5	N4-acetylcytidine	-0.177511	0.199094	0.605486
CXCL5	N6,N6,N6-trimethyllysine	-0.162798	0.23952	0.647691
CXCL5	N6,N6-dimethyllysine	0.0424242	0.760674	0.935288
CXCL5	N6-acetyllysine	0.0129979	0.925678	0.982397
CXCL5	N6-carbamoylthreonyladenosine	0.042348	0.761091	0.935423
CXCL5	N6-methyladenosine	-0.166914	0.227683	0.63579
CXCL5	N6-methyllysine	0.00377358	0.978395	0.994868
CXCL5	N6-succinyladenosine	0.102203	0.462101	0.809487
CXCL5	nervonoylcarnitine (C24:1)*	0.200895	0.145219	0.536277
CXCL5	nicotinamide	0.143206	0.301578	0.702063
CXCL5	nonadecanoate (19:0)	0.139928	0.312893	0.711118
CXCL5	nonanoylcarnitine (C9)	0.0850992	0.540652	0.849402
CXCL5	O-acetylhomoserine	-0.0460835	0.740724	0.928959
CXCL5	o-cresol sulfate	0.117102	0.399065	0.771945
CXCL5	O-sulfo-L-tyrosine	0.292014	0.032146	0.275703
CXCL5	octadecadienedioate (C18:2-DC)*	-0.325786	0.0162168	0.195659
CXCL5	octadecanedioate (C18)	-0.125367	0.366383	0.750186
CXCL5	octadecanedioylcarnitine (C18-DC)*	-0.0124643	0.928721	0.983261
CXCL5	octadecenedioate (C18:1-DC)	-0.257862	0.059765	0.368129
CXCL5	octadecenedioylcarnitine (C18:1-DC)*	-0.053097	0.702965	0.915997
CXCL5	octanoylcarnitine (C8)	0.0360968	0.795532	0.946126
CXCL5	oleate/vaccenate (18:1)	-0.0312941	0.822261	0.953932
CXCL5	oleoyl ethanolamide	0.0598818	0.667101	0.902883
CXCL5	oleoyl-arachidonoyl-glycerol (18:1/20:4) [1]*	0.385859	0.00395622	0.0877878
CXCL5	oleoyl-arachidonoyl-glycerol (18:1/20:4) [2]*	0.415361	0.00178852	0.0533776
CXCL5	oleoyl-linolenoyl-glycerol (18:1/18:3) [2]*	0.228955	0.0958529	0.452965
CXCL5	oleoyl-linoleoyl-glycerol (18:1/18:2) [1]	0.0454736	0.744037	0.929989
CXCL5	oleoyl-linoleoyl-glycerol (18:1/18:2) [2]	0.109129	0.43215	0.792645
CXCL5	oleoyl-oleoyl-glycerol (18:1/18:1) [1]*	0.227139	0.0985879	0.458307
CXCL5	oleoyl-oleoyl-glycerol (18:1/18:1) [2]*	0.180408	0.191742	0.596698
CXCL5	oleoylcarnitine (C18:1)	0.0918239	0.509014	0.83376
CXCL5	oleoylcholine	0.353944	0.00864766	0.138369
CXCL5	ornithine	0.0155136	0.911346	0.978674
CXCL5	orotate	0.143663	0.300021	0.700822
CXCL5	orotidine	0.173394	0.209881	0.617375
CXCL5	oxalate (ethanedioate)	0.0679626	0.625337	0.885778
CXCL5	oxindolylalanine	0.0118544	0.932201	0.984062
CXCL5	p-cresol glucuronide*	0.187035	0.175657	0.577435
CXCL5	p-cresol sulfate	0.270745	0.0476851	0.331815
CXCL5	palmitate (16:0)	0.00964361	0.944823	0.986962
CXCL5	palmitoleate (16:1n7)	-0.00750905	0.957023	0.989808
CXCL5	palmitoleoyl-arachidonoyl-glycerol (16:1/20:4) [2]*	0.139699	0.313693	0.711731
CXCL5	palmitoleoyl-linoleoyl-glycerol (16:1/18:2) [1]*	0.107604	0.438648	0.796237
CXCL5	palmitoleoylcarnitine (C16:1)*	0.0935773	0.500923	0.829528
CXCL5	palmitoyl dihydrosphingomyelin (d18:0/16:0)*	0.307566	0.0236725	0.237872
CXCL5	palmitoyl ethanolamide	0.0639985	0.64569	0.894275
CXCL5	palmitoyl sphingomyelin (d18:1/16:0)	0.427635	0.00125806	0.0423605
CXCL5	palmitoyl-arachidonoyl-glycerol (16:0/20:4) [1]*	0.098844	0.477022	0.817145
CXCL5	palmitoyl-arachidonoyl-glycerol (16:0/20:4) [2]*	0.334585	0.0134027	0.17671
CXCL5	palmitoyl-linolenoyl-glycerol (16:0/18:3) [2]*	0.257652	0.0599805	0.368708
CXCL5	palmitoyl-linoleoyl-glycerol (16:0/18:2) [1]*	-0.0130741	0.925244	0.982269
CXCL5	palmitoyl-linoleoyl-glycerol (16:0/18:2) [2]*	0.0639222	0.646084	0.894428
CXCL5	palmitoyl-oleoyl-glycerol (16:0/18:1) [1]*	0.157614	0.255015	0.662471
CXCL5	palmitoyl-oleoyl-glycerol (16:0/18:1) [2]*	0.185973	0.178167	0.580512
CXCL5	palmitoyl-sphingosine-phosphoethanolamine (d18:1/16:0)	0.173013	0.210901	0.618648
CXCL5	palmitoylcarnitine (C16)	0.201296	0.144402	0.535041
CXCL5	palmitoylcholine	0.374781	0.00523535	0.103605
CXCL5	pantoate	0.191847	0.164608	0.563385
CXCL5	pantothenate (Vitamin B5)	0.184753	0.181082	0.584006
CXCL5	paraxanthine	0.101124	0.466864	0.811915
CXCL5	pentadecanoate (15:0)	-0.0126167	0.927852	0.983035
CXCL5	pentose acid*	0.285916	0.0360953	0.291116
CXCL5	perfluorohexanesulfonic acid	0.161121	0.244461	0.652387
CXCL5	perfluorooctanesulfonate (PFOS)	0.0561464	0.686761	0.910198
CXCL5	perfluorooctanoate (PFOA)	0.0973128	0.483908	0.820668
CXCL5	phenol glucuronide	-0.0989578	0.476512	0.816927
CXCL5	phenol sulfate	-0.0186392	0.893579	0.973972
CXCL5	phenylacetate	0.0982128	0.479854	0.818617
CXCL5	phenylacetylcarnitine	0.219905	0.110092	0.480131
CXCL5	phenylacetylglutamate	0.25673	0.0609347	0.371268
CXCL5	phenylacetylglutamine	0.236059	0.0857128	0.431867
CXCL5	phenylalanine	0.129331	0.3513	0.739589
CXCL5	phenylalanylhydroxyproline*	0.106273	0.444368	0.79967
CXCL5	phenyllactate (PLA)	-0.0881647	0.526112	0.842168
CXCL5	phenylpyruvate	-0.0158186	0.909611	0.978204
CXCL5	phosphate	0.0785592	0.572308	0.863725
CXCL5	phosphoethanolamine (PE)	0.620126	5.7044e-07	0.00011241
CXCL5	phytanate	0.19878	0.149592	0.542766
CXCL5	picolinate	-0.159054	0.250644	0.658394
CXCL5	picolinoylglycine	0.149304	0.281239	0.685477
CXCL5	pimeloylcarnitine/3-methyladipoylcarnitine (C7-DC)	0.0163919	0.906349	0.977422
CXCL5	pipecolate	-0.0248142	0.858639	0.964398
CXCL5	piperine	0.236669	0.0848831	0.430233
CXCL5	pregnanediol-3-glucuronide	0.0596531	0.668299	0.903368
CXCL5	pregnen-diol disulfate*	-0.0647608	0.641755	0.892695
CXCL5	pregnenediol sulfate (C21H34O5S)*	-0.139013	0.316099	0.713598
CXCL5	pregnenetriol disulfate*	-0.0864113	0.534405	0.846406
CXCL5	pregnenetriol sulfate*	-0.210978	0.125675	0.5063
CXCL5	pregnenolone sulfate	-0.175758	0.203639	0.610532
CXCL5	pristanate	0.163171	0.238428	0.646481
CXCL5	prolylhydroxyproline	0.0105584	0.939598	0.985846
CXCL5	proline	0.0587383	0.673097	0.905195
CXCL5	prolylglycine	0.0416619	0.76485	0.936613
CXCL5	propionylcarnitine (C3)	0.118125	0.394931	0.769199
CXCL5	propionylglycine (C3)	0.192495	0.16316	0.561897
CXCL5	pseudouridine	0.0484467	0.727928	0.924738
CXCL5	pyridoxal	0.100667	0.468892	0.813008
CXCL5	pyridoxate	0.24696	0.071811	0.399591
CXCL5	pyrraline	0.270918	0.0475375	0.331443
CXCL5	pyruvate	-0.141757	0.306545	0.706168
CXCL5	quinate	0.0488279	0.725871	0.924037
CXCL5	quinolinate	-0.0770345	0.579809	0.866889
CXCL5	retinal	0.153052	0.269202	0.675302
CXCL5	retinol (Vitamin A)	0.202287	0.142395	0.532042
CXCL5	ribitol	0.167372	0.226393	0.63447
CXCL5	ribonate	-0.0307604	0.825244	0.954785
CXCL5	S-1-pyrroline-5-carboxylate	0.278369	0.0415301	0.311213
CXCL5	S-adenosylhomocysteine (SAH)	-0.036252	0.794672	0.945871
CXCL5	S-allylcysteine	-0.110658	0.425688	0.788559
CXCL5	S-carboxyethylcysteine	0.281037	0.0395366	0.304044
CXCL5	S-carboxymethyl-L-cysteine	0.170055	0.21893	0.626747
CXCL5	S-methylcysteine	0.0173432	0.90094	0.975891
CXCL5	S-methylcysteine sulfoxide	0.0681913	0.624171	0.885369
CXCL5	salicylate	0.198247	0.15071	0.544253
CXCL5	sarcosine	-0.206099	0.134868	0.520478
CXCL5	sebacate (C10-DC)	0.132685	0.338841	0.730772
CXCL5	serine	-0.0343434	0.805265	0.948659
CXCL5	serotonin	0.514923	6.78113e-05	0.00532457
CXCL5	spermidine	0.187193	0.175287	0.576937
CXCL5	sphingadienine	0.491138	0.000162648	0.0101986
CXCL5	sphinganine	0.518353	5.94492e-05	0.00483199
CXCL5	sphinganine-1-phosphate	0.472918	0.000304796	0.0160389
CXCL5	sphingomyelin (d17:1/14:0, d16:1/15:0)*	0.34454	0.0107341	0.156375
CXCL5	sphingomyelin (d17:1/16:0, d18:1/15:0, d16:1/17:0)*	0.369087	0.0060241	0.112552
CXCL5	sphingomyelin (d17:2/16:0, d18:2/15:0)*	0.414599	0.00182725	0.0540921
CXCL5	sphingomyelin (d18:0/18:0, d19:0/17:0)*	0.11134	0.422825	0.786904
CXCL5	sphingomyelin (d18:0/20:0, d16:0/22:0)*	0.0842005	0.544951	0.851158
CXCL5	sphingomyelin (d18:1/14:0, d16:1/16:0)*	0.309015	0.0229894	0.234371
CXCL5	sphingomyelin (d18:1/17:0, d17:1/18:0, d19:1/16:0)	0.370002	0.00589077	0.111131
CXCL5	sphingomyelin (d18:1/18:1, d18:2/18:0)	0.187193	0.175287	0.576937
CXCL5	sphingomyelin (d18:1/19:0, d19:1/18:0)*	0.355213	0.00839501	0.135926
CXCL5	sphingomyelin (d18:1/20:0, d16:1/22:0)*	0.136116	0.326388	0.721349
CXCL5	sphingomyelin (d18:1/20:1, d18:2/20:0)*	0.108062	0.436693	0.795227
CXCL5	sphingomyelin (d18:1/20:2, d18:2/20:1, d16:1/22:2)*	0.0286259	0.8372	0.958174
CXCL5	sphingomyelin (d18:1/21:0, d17:1/22:0, d16:1/23:0)*	0.294683	0.030535	0.26917
CXCL5	sphingomyelin (d18:1/22:1, d18:2/22:0, d16:1/24:1)*	0.137945	0.319865	0.7165
CXCL5	sphingomyelin (d18:1/22:2, d18:2/22:1, d16:1/24:2)*	0.0652182	0.639399	0.891697
CXCL5	sphingomyelin (d18:1/24:1, d18:2/24:0)*	0.224166	0.103197	0.467448
CXCL5	sphingomyelin (d18:1/25:0, d19:0/24:1, d20:1/23:0, d19:1/24:0)*	0.194816	0.158047	0.554704
CXCL5	sphingomyelin (d18:2/14:0, d18:1/14:1)*	0.423823	0.00140528	0.0456058
CXCL5	sphingomyelin (d18:2/16:0, d18:1/16:1)*	0.268001	0.0500754	0.339023
CXCL5	sphingomyelin (d18:2/18:1)*	0.267391	0.0506196	0.34089
CXCL5	sphingomyelin (d18:2/21:0, d16:2/23:0)*	0.355365	0.00836509	0.135607
CXCL5	sphingomyelin (d18:2/23:0, d18:1/23:1, d17:1/24:1)*	0.358491	0.00777181	0.130059
CXCL5	sphingomyelin (d18:2/23:1)*	0.348961	0.00970444	0.147741
CXCL5	sphingomyelin (d18:2/24:1, d18:1/24:2)*	0.17248	0.212333	0.620079
CXCL5	sphingomyelin (d18:2/24:2)*	-0.0119306	0.931766	0.983944
CXCL5	sphingosine	0.542062	2.3005e-05	0.00232637
CXCL5	sphingosine 1-phosphate	0.407052	0.00225296	0.0618382
CXCL5	stachydrine	0.0814561	0.558181	0.857438
CXCL5	stearate (18:0)	0.0397561	0.77532	0.939938
CXCL5	stearidonate (18:4n3)	0.0139889	0.920029	0.980921
CXCL5	stearoyl ethanolamide	0.0562226	0.686358	0.910091
CXCL5	stearoyl sphingomyelin (d18:1/18:0)	0.118735	0.392478	0.767665
CXCL5	stearoyl-arachidonoyl-glycerol (18:0/20:4) [1]*	0.498761	0.000123739	0.00834982
CXCL5	stearoyl-arachidonoyl-glycerol (18:0/20:4) [2]*	0.361083	0.00730792	0.125677
CXCL5	stearoylcarnitine (C18)	0.234382	0.0880272	0.436663
CXCL5	stearoylcholine*	0.343893	0.0108925	0.157744
CXCL5	succinate	0.290795	0.0329057	0.278822
CXCL5	succinoyltaurine	0.0703347	0.613288	0.881108
CXCL5	succinylcarnitine (C4-DC)	0.246164	0.0727609	0.401932
CXCL5	sulfate of piperine metabolite C16H19NO3 (2)*	0.23346	0.0893202	0.439509
CXCL5	sulfate of piperine metabolite C16H19NO3 (3)*	0.19201	0.164242	0.563082
CXCL5	sulfate of piperine metabolite C18H21NO3 (1)*	0.235543	0.0864197	0.433517
CXCL5	sulfate of piperine metabolite C18H21NO3 (3)*	0.188921	0.171264	0.57201
CXCL5	sulfate*	0.322432	0.0174149	0.20334
CXCL5	tartronate (hydroxymalonate)	0.0609491	0.661524	0.900556
CXCL5	taurine	0.728454	4.28168e-10	2.15205e-07
CXCL5	taurochenodeoxycholate	-0.0442928	0.750466	0.932147
CXCL5	taurochenodeoxycholic acid 3-sulfate	-0.00215331	0.987671	0.997191
CXCL5	taurocholate	-0.0353581	0.799629	0.947303
CXCL5	taurocholenate sulfate*	-0.276539	0.0429442	0.315962
CXCL5	taurodeoxycholate	0.0920346	0.508038	0.833274
CXCL5	taurodeoxycholic acid 3-sulfate	-0.126356	0.362582	0.747439
CXCL5	taurolithocholate 3-sulfate	-0.0203164	0.884067	0.971157
CXCL5	tetradecadienedioate (C14:2-DC)*	0.0127014	0.927369	0.982891
CXCL5	tetradecadienoate (14:2)*	-0.101963	0.463159	0.809998
CXCL5	tetradecanedioate (C14)	-0.08077	0.561512	0.858868
CXCL5	tetrahydrocortisol glucuronide	-0.0249666	0.857779	0.964173
CXCL5	tetrahydrocortisol sulfate (1)	-0.00392815	0.97751	0.994632
CXCL5	tetrahydrocortisone glucuronide (5)	-0.118582	0.393091	0.768054
CXCL5	theobromine	0.0549266	0.693227	0.912544
CXCL5	theophylline	0.137945	0.319865	0.7165
CXCL5	thioproline	-0.128035	0.356189	0.743031
CXCL5	threonate	0.135735	0.327757	0.722458
CXCL5	threonine	-0.181856	0.18814	0.59253
CXCL5	thymol sulfate	-0.00930073	0.946782	0.987501
CXCL5	thyroxine	0.236059	0.0857128	0.431867
CXCL5	tiglyl carnitine (C5)	-0.0253478	0.855631	0.963561
CXCL5	hydroxyproline	0.0789403	0.57044	0.862926
CXCL5	trans-urocanate	-0.103183	0.457797	0.807104
CXCL5	tricosanoyl sphingomyelin (d18:1/23:0)*	0.2834	0.0378374	0.297892
CXCL5	tridecenedioate (C13:1-DC)*	0.0154374	0.91178	0.978773
CXCL5	trigonelline (N'-methylnicotinate)	0.122851	0.376155	0.756663
CXCL5	trimethylamine N-oxide	0.214256	0.11977	0.496481
CXCL5	tryptophan	-0.0551553	0.692013	0.912122
CXCL5	tryptophan betaine	0.281189	0.0394251	0.303625
CXCL5	tyramine O-sulfate	-0.0606704	0.662979	0.901299
CXCL5	tyrosine	-0.112102	0.419636	0.784877
CXCL5	umbelliferone sulfate	0.11824	0.394468	0.768981
CXCL5	undecenoylcarnitine (C11:1)	0.215476	0.117628	0.492926
CXCL5	uracil	-0.0495912	0.721757	0.922684
CXCL5	urate	-0.161121	0.244461	0.652387
CXCL5	urea	0.217	0.114991	0.488489
CXCL5	uridine	0.00163903	0.990615	0.9978
CXCL5	ursodeoxycholate	0.000190589	0.998909	0.999629
CXCL5	valerate (5:0)	0.0841606	0.545142	0.851272
CXCL5	valine	-0.0957118	0.491162	0.824457
CXCL5	valylglycine	0.271674	0.0468979	0.329343
CXCL5	valylleucine	-0.0538406	0.699001	0.914685
CXCL5	vanillactate	0.125789	0.36476	0.749172
CXCL5	vanillic acid glycine	0.142367	0.304447	0.704332
CXCL5	vanillylmandelate (VMA)	0.251001	0.0671392	0.387924
CXCL5	xanthine	-0.0491328	0.724226	0.923527
CXCL5	xanthurenate	0.023137	0.868105	0.966977
CXCL5	ximenoylcarnitine (C26:1)*	0.0125405	0.928287	0.983157
CXCL5	xylose	-0.0906873	0.514294	0.836354
CXCL5	IL8	0.423107	0.0014346	0.0462111
CXCL5	VEGFA	0.500896	0.000114486	0.00788971
CXCL5	CD8A	-0.0924338	0.506192	0.83217
CXCL5	CDCP1	0.0112445	0.935681	0.985008
CXCL5	CD244	0.420011	0.00156773	0.0489612
CXCL5	IL7	0.595121	2.0735e-06	0.000330612
CXCL5	OPG	0.155708	0.260879	0.668043
CXCL5	LAP TGF-beta-1	0.634763	2.53978e-07	5.67878e-05
CXCL5	uPA	0.0713169	0.608328	0.879094
CXCL5	IL6	0.198399	0.15039	0.543778
CXCL5	IL-17C	0.156699	0.257819	0.665188
CXCL5	MCP-1	0.165771	0.230929	0.638949
CXCL5	IL-17A	0.266039	0.0518431	0.34492
CXCL5	CXCL11	0.437926	0.000927084	0.0346103
CXCL5	AXIN1	0.686754	9.83577e-09	3.40646e-06
CXCL5	TRAIL	0.252983	0.0649379	0.382243
CXCL5	CXCL9	0.00728035	0.958331	0.990135
CXCL5	CST5	0.285611	0.0363029	0.291937
CXCL5	OSM	0.163255	0.238184	0.646201
CXCL5	CXCL1	0.717172	1.05604e-09	4.79173e-07
CXCL5	CCL4	0.410863	0.00202804	0.0578348
CXCL5	CD6	0.0595769	0.668698	0.903526
CXCL5	SCF	0.0453211	0.744867	0.930271
CXCL5	IL18	0.135963	0.326935	0.721766
CXCL5	SLAMF1	-0.0427292	0.759005	0.934827
CXCL5	TGF-alpha	0.287974	0.0347198	0.285853
CXCL5	MCP-4	0.523309	4.90339e-05	0.00417869
CXCL5	CCL11	0.23705	0.0843677	0.429241
CXCL5	TNFSF14	0.627597	3.79413e-07	7.96988e-05
CXCL5	FGF-23	0.160997	0.244826	0.652819
CXCL5	MMP-1	0.429007	0.00120854	0.0412332
CXCL5	LIF-R	0.0862588	0.535129	0.846706
CXCL5	FGF-21	0.0695636	0.617194	0.882589
CXCL5	CCL19	-0.104707	0.451143	0.803452
CXCL5	IL-15RA	0.138177	0.319046	0.715842
CXCL5	IL-10RB	0.0122356	0.930026	0.98354
CXCL5	IL-18R1	0.21052	0.126516	0.507656
CXCL5	PD-L1	0.336688	0.012796	0.172405
TRANCE	Liver fat (%)	-0.0531753	0.702547	0.915815
TRANCE	Sodium (mmol/L)	0.174438	0.207108	0.614382
TRANCE	Potassium (mmol/L)	-0.140671	0.310304	0.709183
TRANCE	Creatinine (mg/dL)	-0.0468655	0.736482	0.927596
TRANCE	Urea (BUN) (mg/dL)	-0.0371907	0.789475	0.944475
TRANCE	Uric acid (mg/dL)	0.120108	0.386985	0.763979
TRANCE	ALT (IU/L)	0.0935563	0.501019	0.829636
TRANCE	AST (IU/L)	0.177721	0.198553	0.604897
TRANCE	GGT (U/L)	0.0746659	0.59155	0.872192
TRANCE	Alkaline phosphatase (IU/L)	0.102906	0.459009	0.807809
TRANCE	Total Bilirubin (mg/dL)	0.257151	0.0604976	0.370019
TRANCE	Albumin (g/dL)	0.148052	0.28534	0.688795
TRANCE	Creatine Kinase (U/L)	0.166997	0.227449	0.635569
TRANCE	Total cholesterol (mg/dL)	-0.291324	0.0325745	0.27751
TRANCE	High Density Lipoprotein (mg/dL)	-0.107987	0.437015	0.795459
TRANCE	Low Density Lipoprotein (mg/dL)	-0.337769	0.0124933	0.170222
TRANCE	Triglycerides (mg/dL)	-0.0788852	0.57071	0.86306
TRANCE	Glucose (mg/dL)	-0.118659	0.39278	0.767855
TRANCE	Insulin (mg/dL)	-0.179212	0.194753	0.600621
TRANCE	Weight (kg)	0.131476	0.343303	0.73384
TRANCE	Body mass index (kg/m2)	-0.0355318	0.798665	0.947128
TRANCE	Heart rate (bpm)	0.169878	0.219415	0.627262
TRANCE	Systolic blood pressure (mmHg)	-0.141468	0.307544	0.706978
TRANCE	Diastolic blood pressure (mmHg)	0.0593397	0.669941	0.904039
TRANCE	Waist circumference (cm)	-0.0429829	0.757618	0.934394
TRANCE	Hip circumference (cm)	0.084242	0.544752	0.851158
TRANCE	Trunk fat mass (kg/m2)	0.0334789	0.810075	0.95016
TRANCE	Trunk fat free mass (kg/m2)	0.227547	0.0979692	0.457263
TRANCE	Trunk total body water (%)	0.203221	0.140522	0.529332
TRANCE	Left arm fat mass (kg/m2)	-0.0143646	0.917889	0.980416
TRANCE	Left arm fat free mass (kg/m2)	0.185653	0.178928	0.581501
TRANCE	Left arm total body water (%)	0.203221	0.140522	0.529332
TRANCE	Right arm fat mass (kg/m2)	-0.0289557	0.83535	0.957678
TRANCE	Right arm fat free mass (kg/m2)	0.193024	0.161984	0.560324
TRANCE	Right arm total body water (%)	0.203221	0.140522	0.529332
TRANCE	Left leg fat mass (kg/m2)	-0.0580396	0.676771	0.906557
TRANCE	Left leg fat free mass (kg/m2)	0.191276	0.165892	0.565099
TRANCE	Left leg total body water (%)	0.203221	0.140522	0.529332
TRANCE	Right leg fat mass (kg/m2)	-0.063072	0.650484	0.896281
TRANCE	Right leg fat free mass (kg/m2)	0.199062	0.149004	0.542008
TRANCE	Right leg total body water (%)	0.203221	0.140522	0.529332
TRANCE	(14 or 15)-methylpalmitate (a17:0 or i17:0)	-0.113551	0.413616	0.78113
TRANCE	(16 or 17)-methylstearate (a19:0 or i19:0)	-0.189937	0.168931	0.569047
TRANCE	(2 or 3)-decenoate (10:1n7 or n8)	0.142367	0.304447	0.704332
TRANCE	(N(1) + N(8))-acetylspermidine	0.0789403	0.57044	0.862926
TRANCE	(S)-3-hydroxybutyrylcarnitine	-0.17591	0.203241	0.610018
TRANCE	1,2,3-benzenetriol sulfate (2)	-0.0335407	0.809731	0.950059
TRANCE	1,2-dilinoleoyl-GPC (18:2/18:2)	-0.118506	0.393397	0.768215
TRANCE	1,2-dilinoleoyl-GPE (18:2/18:2)*	0.0419082	0.7635	0.936238
TRANCE	1,2-dipalmitoyl-GPC (16:0/16:0)	-0.0922813	0.506897	0.832602
TRANCE	1,3,7-trimethylurate	-0.200153	0.146744	0.538345
TRANCE	1,3-dimethylurate	-0.12617	0.363297	0.748065
TRANCE	1,5-anhydroglucitol (1,5-AG)	0.10608	0.4452	0.800087
TRANCE	1,7-dimethylurate	-0.148923	0.282483	0.686596
TRANCE	1-(1-enyl-oleoyl)-GPE (P-18:1)*	-0.118277	0.394317	0.768812
TRANCE	1-(1-enyl-palmitoyl)-2-arachidonoyl-GPC (P-16:0/20:4)*	-0.110273	0.427313	0.789636
TRANCE	1-(1-enyl-palmitoyl)-2-arachidonoyl-GPE (P-16:0/20:4)*	-0.296741	0.0293386	0.264081
TRANCE	1-(1-enyl-palmitoyl)-2-linoleoyl-GPC (P-16:0/18:2)*	0.0860301	0.536216	0.847151
TRANCE	1-(1-enyl-palmitoyl)-2-linoleoyl-GPE (P-16:0/18:2)*	-0.112864	0.416461	0.782823
TRANCE	1-(1-enyl-palmitoyl)-2-oleoyl-GPC (P-16:0/18:1)*	-0.0874023	0.52971	0.844045
TRANCE	1-(1-enyl-palmitoyl)-2-oleoyl-GPE (P-16:0/18:1)*	-0.267696	0.0503469	0.33998
TRANCE	1-(1-enyl-palmitoyl)-2-palmitoleoyl-GPC (P-16:0/16:1)*	0.0232133	0.867675	0.966861
TRANCE	1-(1-enyl-palmitoyl)-2-palmitoyl-GPC (P-16:0/16:0)*	-0.0325901	0.815027	0.951685
TRANCE	1-(1-enyl-palmitoyl)-GPC (P-16:0)*	0.0798552	0.565968	0.860939
TRANCE	1-(1-enyl-palmitoyl)-GPE (P-16:0)*	0.018563	0.894012	0.97404
TRANCE	1-(1-enyl-stearoyl)-2-arachidonoyl-GPE (P-18:0/20:4)*	-0.203812	0.139348	0.527453
TRANCE	1-(1-enyl-stearoyl)-2-linoleoyl-GPE (P-18:0/18:2)*	-0.223709	0.103921	0.468868
TRANCE	1-(1-enyl-stearoyl)-2-oleoyl-GPE (P-18:0/18:1)	-0.25527	0.0624701	0.375729
TRANCE	1-(1-enyl-stearoyl)-GPE (P-18:0)*	-0.0415094	0.765686	0.936925
TRANCE	1-arachidonoyl-GPC* (20:4)*	-0.0271774	0.845334	0.96062
TRANCE	1-arachidonoyl-GPE (20:4n6)*	-0.0434153	0.755255	0.933702
TRANCE	1-arachidonoyl-GPI* (20:4)*	-0.151058	0.275563	0.680838
TRANCE	1-arachidonylglycerol (20:4)	0.026225	0.850691	0.962296
TRANCE	1-carboxyethylisoleucine	-0.0575405	0.679399	0.907568
TRANCE	1-carboxyethylleucine	-0.055384	0.690799	0.911731
TRANCE	1-carboxyethylphenylalanine	-0.0299981	0.82951	0.956016
TRANCE	1-carboxyethyltyrosine	-0.0221845	0.87349	0.96849
TRANCE	1-carboxyethylvaline	-0.125519	0.365796	0.749787
TRANCE	1-dihomo-linolenylglycerol (20:3)	-0.122546	0.37735	0.757487
TRANCE	1-docosahexaenoylglycerol (22:6)	0.00269065	0.984594	0.996369
TRANCE	1-lignoceroyl-GPC (24:0)	0.0382321	0.78372	0.942532
TRANCE	1-linolenoyl-GPC (18:3)*	-0.0950257	0.494289	0.825915
TRANCE	1-linoleoyl-2-arachidonoyl-GPC (18:2/20:4n6)*	-0.146179	0.291547	0.693975
TRANCE	1-linoleoyl-2-arachidonoyl-GPE (18:2/20:4)*	0.0146762	0.916114	0.979855
TRANCE	1-linoleoyl-2-linolenoyl-GPC (18:2/18:3)*	-0.115304	0.406394	0.776557
TRANCE	1-linoleoyl-GPC (18:2)	0.0476082	0.73246	0.926146
TRANCE	1-linoleoyl-GPE (18:2)*	-0.073604	0.596848	0.874361
TRANCE	1-linoleoyl-GPG (18:2)*	0.152277	0.27166	0.677344
TRANCE	1-linoleoyl-GPI* (18:2)*	-0.13017	0.34816	0.737257
TRANCE	1-linoleoylglycerol (18:2)	0.0847341	0.542396	0.850134
TRANCE	1-methyl-4-imidazoleacetate	0.0133028	0.92394	0.981974
TRANCE	1-methyl-5-imidazoleacetate	-0.0361731	0.795109	0.945971
TRANCE	1-methyl-5-imidazolelactate	-0.0517248	0.7103	0.918632
TRANCE	1-methylhistidine	0.0634648	0.64845	0.895431
TRANCE	1-methylnicotinamide	0.023442	0.866383	0.96654
TRANCE	1-methylurate	-0.115898	0.403965	0.775208
TRANCE	1-methylxanthine	-0.099676	0.473303	0.815286
TRANCE	1-myristoyl-2-arachidonoyl-GPC (14:0/20:4)*	-0.0352582	0.800183	0.947466
TRANCE	1-myristoyl-2-palmitoyl-GPC (14:0/16:0)	-0.130551	0.346738	0.736276
TRANCE	1-myristoylglycerol (14:0)	-0.131361	0.343729	0.734162
TRANCE	1-oleoyl-2-arachidonoyl-GPE (18:1/20:4)*	-0.0878597	0.52755	0.843018
TRANCE	1-oleoyl-2-docosahexaenoyl-GPC (18:1/22:6)*	-0.140537	0.310768	0.709487
TRANCE	1-oleoyl-2-linoleoyl-GPE (18:1/18:2)*	-0.103488	0.456462	0.806413
TRANCE	1-oleoyl-GPC (18:1)	-0.176444	0.201852	0.60852
TRANCE	1-oleoyl-GPE (18:1)	-0.164704	0.233988	0.641947
TRANCE	1-oleoyl-GPG (18:1)*	0.114194	0.410956	0.779662
TRANCE	1-oleoyl-GPI (18:1)	-0.310921	0.022116	0.229839
TRANCE	1-oleoyl-GPS (18:1)	-0.267652	0.0503857	0.340187
TRANCE	1-oleoylglycerol (18:1)	-0.194816	0.158047	0.554704
TRANCE	1-palmitoleoyl-2-linolenoyl-GPC (16:1/18:3)*	-0.0477227	0.73184	0.926031
TRANCE	1-palmitoleoyl-GPC* (16:1)*	-0.0176482	0.899208	0.97542
TRANCE	1-palmitoleoylglycerol (16:1)*	0.112316	0.418743	0.784312
TRANCE	1-palmitoyl-2-arachidonoyl-GPC (16:0/20:4n6)	-0.114694	0.408898	0.778239
TRANCE	1-palmitoyl-2-arachidonoyl-GPE (16:0/20:4)*	-0.0992948	0.475005	0.81611
TRANCE	1-palmitoyl-2-arachidonoyl-GPI (16:0/20:4)*	-0.193901	0.160048	0.557607
TRANCE	1-palmitoyl-2-dihomo-linolenoyl-GPC (16:0/20:3n3 or 6)*	-0.0610253	0.661126	0.900404
TRANCE	1-palmitoyl-2-docosahexaenoyl-GPC (16:0/22:6)	-0.0646083	0.642541	0.893024
TRANCE	1-palmitoyl-2-docosahexaenoyl-GPE (16:0/22:6)*	-0.210215	0.12708	0.508608
TRANCE	1-palmitoyl-2-linoleoyl-GPC (16:0/18:2)	-0.0429579	0.757755	0.934394
TRANCE	1-palmitoyl-2-linoleoyl-GPE (16:0/18:2)	-0.128111	0.3559	0.742795
TRANCE	1-palmitoyl-2-linoleoyl-GPI (16:0/18:2)	-0.100286	0.470586	0.813874
TRANCE	1-palmitoyl-2-oleoyl-GPC (16:0/18:1)	-0.197637	0.151996	0.546231
TRANCE	1-palmitoyl-2-oleoyl-GPE (16:0/18:1)	-0.144197	0.29821	0.69936
TRANCE	1-palmitoyl-2-oleoyl-GPI (16:0/18:1)*	-0.19939	0.148321	0.540882
TRANCE	1-palmitoyl-2-palmitoleoyl-GPC (16:0/16:1)*	-0.0956356	0.491509	0.824623
TRANCE	1-palmitoyl-2-stearoyl-GPC (16:0/18:0)	-0.184753	0.181082	0.584006
TRANCE	1-palmitoyl-2-stearoyl-GPE (16:0/18:0)*	-0.0744045	0.592852	0.8728
TRANCE	1-palmitoyl-GPC (16:0)	0.0956356	0.491509	0.824623
TRANCE	1-palmitoyl-GPE (16:0)	0.00956737	0.945259	0.987065
TRANCE	1-palmitoyl-GPG (16:0)*	-0.0952544	0.493245	0.825407
TRANCE	1-palmitoyl-GPI* (16:0)	-0.148999	0.282234	0.686378
TRANCE	1-palmitoylglycerol (16:0)	-0.217915	0.11343	0.485853
TRANCE	1-ribosyl-imidazoleacetate*	0.0177244	0.898775	0.975339
TRANCE	1-stearoyl-2-arachidonoyl-GPC (18:0/20:4)	-0.19413	0.159546	0.556908
TRANCE	1-stearoyl-2-arachidonoyl-GPE (18:0/20:4)	-0.0797027	0.566712	0.861213
TRANCE	1-stearoyl-2-arachidonoyl-GPI (18:0/20:4)	-0.0468458	0.736588	0.927596
TRANCE	1-stearoyl-2-arachidonoyl-GPS (18:0/20:4)	0.0388442	0.780343	0.941494
TRANCE	1-stearoyl-2-docosahexaenoyl-GPC (18:0/22:6)	-0.0808462	0.561141	0.858677
TRANCE	1-stearoyl-2-docosahexaenoyl-GPE (18:0/22:6)*	-0.185973	0.178167	0.580512
TRANCE	1-stearoyl-2-linoleoyl-GPC (18:0/18:2)*	-0.206327	0.134427	0.519787
TRANCE	1-stearoyl-2-linoleoyl-GPE (18:0/18:2)*	-0.180332	0.191933	0.596867
TRANCE	1-stearoyl-2-linoleoyl-GPI (18:0/18:2)	-0.179036	0.1952	0.601036
TRANCE	1-stearoyl-2-oleoyl-GPC (18:0/18:1)	-0.236516	0.0850899	0.430628
TRANCE	1-stearoyl-2-oleoyl-GPE (18:0/18:1)	-0.201601	0.143782	0.534152
TRANCE	1-stearoyl-2-oleoyl-GPI (18:0/18:1)*	-0.25283	0.0651051	0.382686
TRANCE	1-stearoyl-2-oleoyl-GPS (18:0/18:1)	-0.0838956	0.546413	0.851808
TRANCE	1-stearoyl-GPC (18:0)	-0.0101772	0.941775	0.986277
TRANCE	1-stearoyl-GPE (18:0)	-0.0370116	0.790466	0.944706
TRANCE	1-stearoyl-GPG (18:0)	-0.119918	0.387742	0.764572
TRANCE	1-stearoyl-GPI (18:0)	-0.144425	0.297436	0.698741
TRANCE	10-heptadecenoate (17:1n7)	-0.104555	0.451806	0.803846
TRANCE	10-nonadecenoate (19:1n9)	-0.126205	0.36316	0.747904
TRANCE	10-undecenoate (11:1n1)	0.0327425	0.814177	0.95136
TRANCE	11-ketoetiocholanolone glucuronide	0.158153	0.253374	0.661058
TRANCE	11beta-hydroxyandrosterone glucuronide	0.0662855	0.633915	0.889304
TRANCE	11beta-hydroxyetiocholanolone glucuronide*	0.155118	0.262712	0.66981
TRANCE	12,13-DiHOME	0.144513	0.297141	0.698539
TRANCE	12-HETE	-0.0681879	0.624188	0.885384
TRANCE	13-HODE + 9-HODE	0.0186392	0.893579	0.973972
TRANCE	16a-hydroxy DHEA 3-sulfate	0.177435	0.19929	0.605694
TRANCE	17alpha-hydroxypregnanolone glucuronide	0.0337561	0.808532	0.949787
TRANCE	17alpha-hydroxypregnenolone 3-sulfate	0.259585	0.0580188	0.363436
TRANCE	2'-deoxyuridine	0.171031	0.216257	0.624084
TRANCE	2'-O-methyluridine	-0.168058	0.224468	0.632473
TRANCE	2,3-dihydroxy-2-methylbutyrate	0.103337	0.457121	0.806739
TRANCE	2,3-dihydroxy-5-methylthio-4-pentenoate (DMTPA)*	0.0819135	0.555965	0.856402
TRANCE	2,3-dihydroxyisovalerate	0.186338	0.177302	0.579526
TRANCE	2,4-di-tert-butylphenol	-0.202744	0.141475	0.530713
TRANCE	2,6-dihydroxybenzoic acid	0.0698685	0.615648	0.881955
TRANCE	2-acetamidophenol sulfate	-0.00400381	0.977077	0.994562
TRANCE	2-aminoadipate	-0.00346865	0.98014	0.995306
TRANCE	2-aminobutyrate	0.127501	0.358214	0.744387
TRANCE	2-aminoheptanoate	0.0694873	0.617581	0.882746
TRANCE	2-aminooctanoate	0.144425	0.297436	0.698741
TRANCE	2-aminophenol sulfate	0.0415857	0.765268	0.936805
TRANCE	2-arachidonoylglycerol (20:4)	0.0395372	0.776525	0.940348
TRANCE	2-hydroxy-3-methylvalerate	-0.0194778	0.888821	0.972587
TRANCE	2-hydroxy-4-(methylthio)butanoic acid	0.197865	0.151513	0.545436
TRANCE	2-hydroxyarachidate*	0.172327	0.212744	0.620525
TRANCE	2-hydroxybehenate	-0.068725	0.621454	0.884284
TRANCE	2-hydroxybutyrate/2-hydroxyisobutyrate	-0.00362112	0.979268	0.995063
TRANCE	2-hydroxydecanoate	0.160968	0.244913	0.652819
TRANCE	2-hydroxyglutarate	0.068725	0.621454	0.884284
TRANCE	2-hydroxyhippurate (salicylurate)	0.0524871	0.706222	0.917132
TRANCE	2-hydroxylaurate	-0.0611778	0.660331	0.900093
TRANCE	2-hydroxynervonate*	0.0309891	0.823965	0.954491
TRANCE	2-hydroxyoctanoate	0.138174	0.319056	0.715842
TRANCE	2-hydroxypalmitate	0.112712	0.417095	0.78319
TRANCE	2-hydroxyphenylacetate	-0.0841243	0.545316	0.851272
TRANCE	2-hydroxyphytanate*	-0.275014	0.0441526	0.320415
TRANCE	2-hydroxysebacate	0.072077	0.604503	0.877542
TRANCE	2-hydroxystearate	-0.0447875	0.747771	0.931256
TRANCE	2-isopropylmalate	0.0129227	0.926107	0.98249
TRANCE	2-keto-3-deoxy-gluconate	0.148694	0.283231	0.687134
TRANCE	2-ketocaprylate	0.152964	0.26948	0.675524
TRANCE	2-linoleoylglycerol (18:2)	0.0698698	0.615642	0.881955
TRANCE	2-methoxyhydroquinone sulfate (1)	0.0746765	0.591497	0.872161
TRANCE	2-methoxyhydroquinone sulfate (2)	0.0349192	0.802066	0.947903
TRANCE	2-methoxyresorcinol sulfate	-0.0223228	0.872708	0.968224
TRANCE	2-methylbutyrylcarnitine (C5)	-0.0114732	0.934376	0.984691
TRANCE	2-methylserine	0.0197103	0.887503	0.972229
TRANCE	2-naphthol sulfate	0.067429	0.628061	0.886836
TRANCE	2-O-methylascorbic acid	-0.0604155	0.66431	0.901723
TRANCE	2-oleoylglycerol (18:1)	-0.189988	0.168815	0.568898
TRANCE	2-oxoarginine*	-0.147322	0.287748	0.690726
TRANCE	2-palmitoleoyl-GPC* (16:1)*	-0.0497427	0.720941	0.922415
TRANCE	2-palmitoyl-GPC* (16:0)*	0.108748	0.43377	0.79346
TRANCE	2-piperidinone	-0.170726	0.217089	0.624825
TRANCE	2-stearoyl-GPE (18:0)*	0.0631599	0.650029	0.896066
TRANCE	21-hydroxypregnenolone disulfate	0.238879	0.0819282	0.423448
TRANCE	21-hydroxypregnenolone monosulfate (1)	0.378143	0.00481346	0.098784
TRANCE	2R,3R-dihydroxybutyrate	-0.0939585	0.499172	0.82848
TRANCE	3,4-dihydroxybutyrate	-0.0148275	0.915252	0.979646
TRANCE	3,5-dichloro-2,6-dihydroxybenzoic acid	-0.174462	0.207046	0.614281
TRANCE	3,7-dimethylurate	-0.249854	0.0684392	0.391152
TRANCE	3-(3-amino-3-carboxypropyl)uridine*	0.0893844	0.520381	0.839401
TRANCE	3-(3-hydroxyphenyl)propionate	-0.236922	0.0845407	0.429626
TRANCE	3-(3-hydroxyphenyl)propionate sulfate	-0.16074	0.245592	0.653547
TRANCE	3-(4-hydroxyphenyl)lactate (HPLA)	0.0713932	0.607944	0.878977
TRANCE	3-acetylphenol sulfate	-0.0544956	0.695516	0.913415
TRANCE	3-amino-2-piperidone	0.0753573	0.588111	0.8705
TRANCE	3-aminoisobutyrate	0.100515	0.469569	0.813345
TRANCE	3-bromo-5-chloro-2,6-dihydroxybenzoic acid*	-0.0834382	0.548611	0.852922
TRANCE	3-carboxy-4-methyl-5-pentyl-2-furanpropionate (3-CMPFP)	-0.0822184	0.554491	0.855743
TRANCE	3-carboxy-4-methyl-5-propyl-2-furanpropanoate (CMPF)	0.0945683	0.496379	0.827046
TRANCE	3-decenoylcarnitine	0.444642	0.000755704	0.0301896
TRANCE	3-ethylcatechol sulfate (1)	0.0148186	0.915303	0.979691
TRANCE	3-formylindole	-0.0202401	0.884499	0.971293
TRANCE	3-hydroxy-2-ethylpropionate	-0.0636173	0.647661	0.895022
TRANCE	3-hydroxy-2-methylpyridine sulfate	0.0425515	0.759978	0.935166
TRANCE	3-hydroxy-3-methylglutarate	0.118735	0.392478	0.767665
TRANCE	3-hydroxyadipate	0.00186845	0.989302	0.997537
TRANCE	3-hydroxybutyrate (BHBA)	-0.0174957	0.900074	0.975678
TRANCE	3-hydroxybutyroylglycine	-0.101361	0.465818	0.811361
TRANCE	3-hydroxydecanoate	0.157309	0.255948	0.663497
TRANCE	3-hydroxydecanoylcarnitine	0.235982	0.0858169	0.43213
TRANCE	3-hydroxydodecanedioate*	0.116725	0.400597	0.772898
TRANCE	3-hydroxyhexanoate	0.0744425	0.592662	0.872623
TRANCE	3-hydroxyhexanoylcarnitine (1)	0.221998	0.106663	0.474046
TRANCE	3-hydroxyhippurate	-0.16821	0.224041	0.631992
TRANCE	3-hydroxyhippurate sulfate	-0.213985	0.12025	0.497471
TRANCE	3-hydroxyisobutyrate	-0.0336573	0.809082	0.949871
TRANCE	3-hydroxylaurate	0.0209262	0.880612	0.9703
TRANCE	3-hydroxyoctanoate	0.236897	0.0845736	0.429626
TRANCE	3-hydroxyoctanoylcarnitine (1)	0.175681	0.203839	0.610748
TRANCE	3-hydroxyoctanoylcarnitine (2)	0.188107	0.17315	0.574253
TRANCE	3-hydroxyoleoylcarnitine	0.0235941	0.865523	0.966288
TRANCE	3-hydroxypyridine sulfate	0.0749762	0.590006	0.871404
TRANCE	3-hydroxystachydrine*	0.0145281	0.916958	0.980174
TRANCE	3-indoleglyoxylic acid	-0.0552316	0.691608	0.912014
TRANCE	3-indoxyl sulfate	-0.151744	0.273363	0.678945
TRANCE	3-methoxycatechol sulfate (1)	-0.0477606	0.731635	0.925891
TRANCE	3-methoxycatechol sulfate (2)	0.218795	0.111945	0.483393
TRANCE	3-methoxytyramine sulfate	0.150865	0.276183	0.681415
TRANCE	3-methoxytyrosine	0.128721	0.353596	0.741278
TRANCE	3-methyl catechol sulfate (1)	-0.044635	0.748601	0.931516
TRANCE	3-methyl-2-oxobutyrate	-0.080465	0.562995	0.85957
TRANCE	3-methyl-2-oxovalerate	0.0681913	0.624171	0.885369
TRANCE	3-methyladipate	0.0457512	0.742529	0.929566
TRANCE	3-methylcytidine	0.0212316	0.878882	0.96982
TRANCE	3-methylglutaconate	-0.119954	0.387599	0.764384
TRANCE	3-methylglutarylcarnitine (2)	0.01498	0.914384	0.97941
TRANCE	3-methylhistidine	-0.0656756	0.637046	0.89077
TRANCE	3-methylxanthine	-0.132457	0.339682	0.731351
TRANCE	3-phenylpropionate (hydrocinnamate)	0.0219935	0.87457	0.968712
TRANCE	3-phosphoglycerate	0.114694	0.408898	0.778239
TRANCE	3-sulfo-L-alanine	-0.0384529	0.782502	0.942241
TRANCE	3-ureidopropionate	0.201144	0.144713	0.535447
TRANCE	3b-hydroxy-5-cholenoic acid	0.135866	0.327285	0.72212
TRANCE	3beta,7alpha-dihydroxy-5-cholestenoate	0.121479	0.38155	0.760395
TRANCE	3beta-hydroxy-5-cholestenoate	0.22874	0.0961728	0.453609
TRANCE	4-acetamidobutanoate	-0.171946	0.213773	0.621633
TRANCE	4-acetylcatechol sulfate (1)	-0.145177	0.294901	0.696692
TRANCE	4-acetylphenyl sulfate	0.0907374	0.514061	0.836293
TRANCE	4-allylcatechol sulfate	0.164094	0.235749	0.643736
TRANCE	4-allylphenol sulfate	0.178578	0.196362	0.602534
TRANCE	4-chlorobenzoic acid	-0.306956	0.0239651	0.239298
TRANCE	4-cholesten-3-one	-0.250696	0.0674831	0.388778
TRANCE	4-ethylcatechol sulfate	0.220354	0.109348	0.478752
TRANCE	4-ethylphenyl sulfate	0.136268	0.325841	0.720909
TRANCE	4-guanidinobutanoate	0.0134563	0.923065	0.981781
TRANCE	4-hydroxy-2-oxoglutaric acid	-0.0765771	0.582068	0.867902
TRANCE	4-hydroxychlorothalonil	-0.010101	0.94221	0.98643
TRANCE	4-hydroxycoumarin	-0.058103	0.676437	0.906463
TRANCE	4-hydroxyglutamate	-0.103107	0.458131	0.807254
TRANCE	4-hydroxyhippurate	-0.0723842	0.602959	0.876939
TRANCE	4-hydroxyphenylacetate	-0.0699461	0.615255	0.881805
TRANCE	4-hydroxyphenylacetylglutamine	-0.0426562	0.759405	0.934945
TRANCE	4-hydroxyphenylpyruvate	-0.0877073	0.528269	0.843331
TRANCE	4-imidazoleacetate	0.14594	0.292345	0.694625
TRANCE	4-methoxyphenol sulfate	-0.0101445	0.941962	0.986422
TRANCE	4-methyl-2-oxopentanoate	0.0941872	0.498124	0.82793
TRANCE	4-methylcatechol sulfate	0.0717743	0.606025	0.878124
TRANCE	4-methylguaiacol sulfate	0.0625279	0.653307	0.89729
TRANCE	4-methylhexanoylglutamine	-0.0336042	0.809378	0.949928
TRANCE	4-methylnonanoylcarnitine	-0.218908	0.111754	0.482955
TRANCE	4-oxo-retinoic acid	-0.0699447	0.615262	0.881805
TRANCE	4-vinylcatechol sulfate	0.15952	0.249242	0.657035
TRANCE	4-vinylphenol sulfate	0.0944921	0.496727	0.827181
TRANCE	5,6-dihydrothymine	0.120564	0.385173	0.762748
TRANCE	5,6-dihydrouracil	0.028016	0.840623	0.959221
TRANCE	5,6-dihydrouridine	0.15647	0.258523	0.665799
TRANCE	5-(galactosylhydroxy)-L-lysine	0.0707318	0.611281	0.880333
TRANCE	5-acetylamino-6-amino-3-methyluracil	-0.152277	0.27166	0.677344
TRANCE	5-acetylamino-6-formylamino-3-methyluracil	-0.144415	0.297472	0.69879
TRANCE	5-dodecenoate (12:1n7)	-0.0818372	0.556334	0.856578
TRANCE	5-dodecenoylcarnitine (C12:1)	-0.08077	0.561512	0.858868
TRANCE	5-hydroxyhexanoate	0.000724998	0.995849	0.99897
TRANCE	5-hydroxyindole sulfate	-0.0537274	0.699604	0.914806
TRANCE	5-hydroxylysine	0.0958643	0.490469	0.824091
TRANCE	5-methylthioadenosine (MTA)	-0.0499714	0.719711	0.921926
TRANCE	5-methyluridine (ribothymidine)	0.0673528	0.628451	0.88702
TRANCE	5-oxoproline	0.209529	0.128354	0.510607
TRANCE	5alpha-androstan-3alpha,17alpha-diol monosulfate	0.319046	0.0187001	0.210906
TRANCE	5alpha-androstan-3alpha,17beta-diol 17-glucuronide	0.138517	0.317845	0.715049
TRANCE	5alpha-androstan-3alpha,17beta-diol disulfate	0.210998	0.125638	0.5063
TRANCE	5alpha-androstan-3alpha,17beta-diol monosulfate (1)	0.144502	0.297179	0.698539
TRANCE	5alpha-androstan-3alpha,17beta-diol monosulfate (2)	0.168933	0.222029	0.630088
TRANCE	5alpha-androstan-3beta,17alpha-diol disulfate	0.0717757	0.606018	0.878124
TRANCE	5alpha-androstan-3beta,17beta-diol disulfate	0.100896	0.467878	0.812416
TRANCE	5alpha-androstan-3beta,17beta-diol monosulfate (2)	0.11051	0.426313	0.789049
TRANCE	5alpha-pregnan-3beta,20alpha-diol disulfate	0.123309	0.374367	0.755415
TRANCE	5alpha-pregnan-3beta,20alpha-diol monosulfate (2)	0.162645	0.239966	0.648111
TRANCE	5alpha-pregnan-3beta,20beta-diol monosulfate (1)	0.0454736	0.744037	0.929989
TRANCE	5alpha-pregnan-diol disulfate	0.0669805	0.630354	0.887811
TRANCE	6-bromotryptophan	0.238346	0.0826339	0.425236
TRANCE	6-hydroxyindole sulfate	-0.158986	0.250849	0.658537
TRANCE	6-oxopiperidine-2-carboxylate	0.0858776	0.536941	0.847478
TRANCE	7-HOCA	0.147017	0.288758	0.691577
TRANCE	7-dehydrocholesterol	-0.0289763	0.835234	0.957678
TRANCE	7-ketodeoxycholate	-0.00517408	0.97038	0.993103
TRANCE	7-methylguanine	-0.00430722	0.975341	0.994184
TRANCE	7-methylurate	-0.131	0.345067	0.735119
TRANCE	7-methylxanthine	-0.179838	0.193174	0.598532
TRANCE	8-methoxykynurenate	0.117219	0.398592	0.771568
TRANCE	9,10-DiHOME	0.136726	0.324204	0.719765
TRANCE	9-hydroxystearate	-0.0112632	0.935574	0.985008
TRANCE	acetoacetate	0.148247	0.2847	0.688232
TRANCE	acetylcarnitine (C2)	0.123918	0.37199	0.753823
TRANCE	acisoga	-0.0795502	0.567457	0.86151
TRANCE	aconitate [cis or trans]	0.209453	0.128496	0.510846
TRANCE	adenine	-0.0743663	0.593042	0.8728
TRANCE	adenosine 3',5'-cyclic monophosphate (cAMP)	-0.037606	0.787179	0.943743
TRANCE	AMP	-0.10425	0.453134	0.804608
TRANCE	adipoylcarnitine (C6-DC)	0.0697213	0.616394	0.882262
TRANCE	adrenate (22:4n6)	0.0489041	0.725459	0.92392
TRANCE	alanine	0.133829	0.334658	0.727824
TRANCE	allantoin	-0.0467696	0.737001	0.927719
TRANCE	alpha-CMBHC glucuronide	0.0939721	0.49911	0.82848
TRANCE	alpha-hydroxycaproate	0.120528	0.385315	0.762918
TRANCE	alpha-hydroxyisocaproate	0.0948733	0.494985	0.826323
TRANCE	alpha-hydroxyisovalerate	0.0126167	0.927852	0.983035
TRANCE	alpha-ketobutyrate	0.0428849	0.758154	0.934542
TRANCE	alpha-ketoglutaramate*	-0.0022489	0.987123	0.996951
TRANCE	alpha-ketoglutarate	0.0324376	0.815878	0.951973
TRANCE	alpha-tocopherol	-0.170802	0.216881	0.624677
TRANCE	andro steroid monosulfate C19H28O6S (1)*	0.210597	0.126376	0.507393
TRANCE	androstenediol (3alpha, 17alpha) monosulfate (2)	0.249247	0.0691358	0.392786
TRANCE	androstenediol (3alpha, 17alpha) monosulfate (3)	0.176367	0.20205	0.608802
TRANCE	androstenediol (3beta,17beta) disulfate (1)	0.160282	0.246957	0.654814
TRANCE	androstenediol (3beta,17beta) disulfate (2)	0.205641	0.135756	0.521926
TRANCE	androstenediol (3beta,17beta) monosulfate (1)	0.131161	0.34447	0.734683
TRANCE	androstenediol (3beta,17beta) monosulfate (2)	-0.0438894	0.752666	0.932846
TRANCE	androsterone glucuronide	0.0906042	0.514682	0.836603
TRANCE	androsterone sulfate	0.14412	0.298468	0.699584
TRANCE	anthranilate	-0.042348	0.761091	0.935423
TRANCE	arabitol/xylitol	0.0170383	0.902674	0.97632
TRANCE	arabonate/xylonate	-0.0766533	0.581691	0.867737
TRANCE	arachidate (20:0)	0.102954	0.4588	0.807638
TRANCE	arachidonate (20:4n6)	-0.0408996	0.769033	0.938047
TRANCE	arachidonoylcarnitine (C20:4)	0.26762	0.050415	0.340219
TRANCE	arachidonoylcholine	0.104106	0.453764	0.804965
TRANCE	arachidoylcarnitine (C20)*	-0.101792	0.463914	0.81041
TRANCE	argininate*	-0.206556	0.133986	0.519148
TRANCE	arginine	0.281494	0.0392029	0.302954
TRANCE	ascorbic acid 2-sulfate	-0.191538	0.165301	0.564206
TRANCE	ascorbic acid 3-sulfate*	-0.0389175	0.779939	0.94133
TRANCE	asparagine	0.346064	0.0103689	0.153387
TRANCE	aspartate	-0.125138	0.367265	0.750714
TRANCE	behenate (22:0)*	0.0773394	0.578305	0.866238
TRANCE	behenoyl dihydrosphingomyelin (d18:0/22:0)*	0.00766152	0.956151	0.989593
TRANCE	behenoyl sphingomyelin (d18:1/22:0)*	-0.0498952	0.720121	0.922095
TRANCE	behenoylcarnitine (C22)*	-0.0982463	0.479704	0.818525
TRANCE	benzoate	-0.17995	0.19289	0.598131
TRANCE	beta-alanine	-0.106308	0.444214	0.799475
TRANCE	beta-citrylglutamate	-0.0237469	0.864661	0.966043
TRANCE	beta-cryptoxanthin	-0.116752	0.400484	0.772721
TRANCE	beta-hydroxyisovalerate	0.00522203	0.970105	0.993008
TRANCE	beta-hydroxyisovaleroylcarnitine	-0.121326	0.382153	0.760822
TRANCE	beta-sitosterol	-0.107417	0.439452	0.796797
TRANCE	betaine	0.106308	0.444214	0.799475
TRANCE	bilirubin (E,E)*	0.378159	0.0048115	0.0987511
TRANCE	bilirubin (E,Z or Z,E)*	0.254202	0.0636122	0.378807
TRANCE	bilirubin	0.255117	0.0626323	0.376173
TRANCE	bilirubin degradation product, C16H18N2O5 (1)	0.0758865	0.585486	0.869366
TRANCE	bilirubin degradation product, C16H18N2O5 (2)	0.210673	0.126236	0.507191
TRANCE	bilirubin degradation product, C16H18N2O5 (3)	0.215018	0.118428	0.494288
TRANCE	bilirubin degradation product, C16H18N2O5 (4)	0.186278	0.177444	0.579663
TRANCE	bilirubin degradation product, C17H18N2O4 (1)	0.247723	0.0709103	0.397234
TRANCE	bilirubin degradation product, C17H18N2O4 (2)	0.212807	0.122353	0.50076
TRANCE	bilirubin degradation product, C17H18N2O4 (3)	0.236211	0.0855047	0.431417
TRANCE	bilirubin degradation product, C17H20N2O5 (1)	0.135887	0.327209	0.721982
TRANCE	bilirubin degradation product, C17H20N2O5 (2)	0.125977	0.364038	0.748487
TRANCE	biliverdin	0.26335	0.0543476	0.35265
TRANCE	branched chain 14:0 dicarboxylic acid	-0.0723107	0.603328	0.877054
TRANCE	branched-chain fatty acid 18:0 (2)	0.0162934	0.90691	0.977545
TRANCE	branched-chain, straight-chain, or cyclopropyl 10:1 fatty acid (1)*	0.188946	0.171207	0.571875
TRANCE	branched-chain, straight-chain, or cyclopropyl 12:1 fatty acid*	-0.030303	0.827803	0.95552
TRANCE	butyrate/isobutyrate (4:0)	-0.105775	0.446517	0.800776
TRANCE	butyrylcarnitine (C4)	-0.205718	0.135607	0.521757
TRANCE	C-glycosyltryptophan	0.0383076	0.783304	0.942413
TRANCE	caffeine	-0.0860301	0.536216	0.847151
TRANCE	campesterol	-0.151197	0.275116	0.680456
TRANCE	caprate (10:0)	0.190852	0.16685	0.566258
TRANCE	caproate (6:0)	-0.134439	0.332439	0.726054
TRANCE	caprylate (8:0)	0.0944921	0.496727	0.827181
TRANCE	carboxyethyl-GABA	-0.152049	0.272389	0.678
TRANCE	carnitine	0.371832	0.00563182	0.108134
TRANCE	carotene diol (1)	-0.0678864	0.625726	0.885924
TRANCE	carotene diol (2)	-0.0603392	0.664709	0.901864
TRANCE	carotene diol (3)	0.061559	0.658345	0.899313
TRANCE	catechol sulfate	-0.0217648	0.875864	0.969071
TRANCE	ceramide (d16:1/24:1, d18:1/22:1)*	0.00415476	0.976213	0.994368
TRANCE	ceramide (d18:1/14:0, d16:1/16:0)*	-0.0161235	0.907876	0.977758
TRANCE	ceramide (d18:1/17:0, d17:1/18:0)*	-0.174919	0.205839	0.613076
TRANCE	ceramide (d18:1/20:0, d16:1/22:0, d20:1/18:0)*	-0.0749762	0.590006	0.871404
TRANCE	ceramide (d18:2/24:1, d18:1/24:2)*	0.0107109	0.938728	0.985719
TRANCE	cerotoylcarnitine (C26)*	-0.0235944	0.865522	0.966288
TRANCE	chenodeoxycholate	-0.11544	0.405836	0.776312
TRANCE	cholate	-0.0813798	0.55855	0.857585
TRANCE	cholesterol	-0.249247	0.0691358	0.392786
TRANCE	cholesterol sulfate	0.0611016	0.660729	0.900254
TRANCE	cholic acid glucuronide	-0.200994	0.145017	0.535876
TRANCE	choline	0.252754	0.0651889	0.382913
TRANCE	phosphocholine	-0.290261	0.0332428	0.280073
TRANCE	cinnamoylglycine	0.0289501	0.835381	0.957678
TRANCE	cis-3,4-methyleneheptanoate	0.100862	0.468027	0.812612
TRANCE	cis-3,4-methyleneheptanoylcarnitine	0.0785592	0.572308	0.863725
TRANCE	cis-4-decenoate (10:1n6)*	0.1243	0.37051	0.752954
TRANCE	cis-4-decenoylcarnitine (C10:1)	0.0203164	0.884067	0.971157
TRANCE	citrate	0.137336	0.32203	0.71809
TRANCE	citrulline	0.0242043	0.862079	0.965362
TRANCE	corticosterone	0.19911	0.148904	0.541876
TRANCE	cortisol	0.00888127	0.949179	0.987995
TRANCE	cortisone	0.0333524	0.810779	0.950283
TRANCE	cortolone glucuronide (1)	0.110806	0.425066	0.788181
TRANCE	creatine	-0.214713	0.118963	0.495182
TRANCE	creatinine	-0.0119306	0.931766	0.983944
TRANCE	cyclo(leu-pro)	-0.17854	0.196459	0.60275
TRANCE	cys-gly, oxidized	0.119649	0.388815	0.765152
TRANCE	cystathionine	-0.104021	0.454131	0.80514
TRANCE	cysteine	-0.219516	0.110739	0.481277
TRANCE	cysteine s-sulfate	-0.0414332	0.766105	0.936979
TRANCE	cysteine sulfinic acid	0.041865	0.763737	0.936368
TRANCE	cysteine-glutathione disulfide	0.0335049	0.80993	0.950059
TRANCE	cysteinylglycine	-0.0310654	0.823539	0.954386
TRANCE	cysteinylglycine disulfide*	0.177282	0.199683	0.606142
TRANCE	cystine	0.0813036	0.55892	0.857727
TRANCE	cytidine	0.0812274	0.55929	0.85793
TRANCE	cytosine	-0.150276	0.278084	0.68299
TRANCE	decadienedioic acid (C10:2-DC)	-0.0085001	0.951357	0.988563
TRANCE	decanoylcarnitine (C10)	-0.0314465	0.821409	0.953673
TRANCE	dehydroepiandrosterone sulfate (DHEA-S)	0.214332	0.119635	0.496283
TRANCE	deoxycarnitine	0.0806937	0.561882	0.859037
TRANCE	deoxycholate	0.0869699	0.531756	0.845096
TRANCE	deoxycholic acid 12-sulfate*	0.129265	0.35155	0.73982
TRANCE	deoxycholic acid glucuronide	-0.205031	0.136945	0.523765
TRANCE	diacylglycerol (14:0/18:1, 16:0/16:1) [1]*	0.00576988	0.966971	0.992226
TRANCE	diacylglycerol (14:0/18:1, 16:0/16:1) [2]*	-0.0810296	0.56025	0.858332
TRANCE	diacylglycerol (16:1/18:2 [2], 16:0/18:3 [1])*	0.0151325	0.913516	0.979213
TRANCE	dihomolinoleate (20:2n6)	-0.0022489	0.987123	0.996951
TRANCE	dihomolinolenate (20:3n3 or 3n6)	0.0479893	0.730399	0.925516
TRANCE	dihomo-linolenoyl-choline	0.163083	0.238687	0.646806
TRANCE	dihomo-linolenoylcarnitine (C20:3n3 or 6)*	0.248637	0.0698413	0.394699
TRANCE	dihomo-linoleoylcarnitine (C20:2)*	0.225386	0.101287	0.463642
TRANCE	dihydrocaffeate sulfate (2)	-0.259315	0.0582899	0.364054
TRANCE	dihydroferulate	-0.158211	0.253197	0.660892
TRANCE	dihydroorotate	0.198323	0.15055	0.544009
TRANCE	dimethyl sulfone	-0.011397	0.934811	0.98478
TRANCE	dimethylarginine (ADMA + SDMA)	0.333562	0.0137067	0.178702
TRANCE	dimethylglycine	0.150905	0.276054	0.681271
TRANCE	dimethylguanidino valeric acid (DMGV)*	-0.0893928	0.520342	0.839401
TRANCE	docosadienoate (22:2n6)	0.0916714	0.509721	0.834128
TRANCE	docosadioate (C22-DC)	0.0469221	0.736175	0.927439
TRANCE	docosahexaenoate (DHA; 22:6n3)	-0.0122356	0.930026	0.98354
TRANCE	docosahexaenoylcarnitine (C22:6)*	0.261111	0.0565076	0.359161
TRANCE	docosahexaenoylcholine	0.0650556	0.640236	0.892074
TRANCE	docosapentaenoate (DPA; 22:5n3)	0.00301124	0.982759	0.995904
TRANCE	docosapentaenoate (n6 DPA; 22:5n6)	0.0659043	0.635871	0.890211
TRANCE	dodecadienoate (12:2)*	0.169201	0.221284	0.629149
TRANCE	dodecanedioate (C12)	0.257938	0.0596869	0.367917
TRANCE	dodecenedioate (C12:1-DC)*	0.0904517	0.515393	0.836953
TRANCE	dopamine 3-O-sulfate	0.107909	0.437344	0.795645
TRANCE	ectoine	-0.0463884	0.739069	0.928463
TRANCE	EDTA	-0.0819135	0.555965	0.856402
TRANCE	eicosanedioate (C20-DC)	0.0437965	0.753174	0.93299
TRANCE	eicosapentaenoate (EPA; 20:5n3)	0.00613684	0.964871	0.991771
TRANCE	eicosenedioate (C20:1-DC)*	0.192072	0.164104	0.562974
TRANCE	eicosenoate (20:1n9 or 1n11)	0.00415476	0.976213	0.994368
TRANCE	eicosenoylcarnitine (C20:1)*	0.103107	0.458131	0.807254
TRANCE	epiandrosterone sulfate	0.153802	0.266832	0.673095
TRANCE	ergothioneine	-0.163941	0.23619	0.644216
TRANCE	erucate (22:1n9)	0.0805413	0.562624	0.859423
TRANCE	erythritol	-0.0698685	0.615648	0.881955
TRANCE	erythronate*	-0.0697923	0.616035	0.882063
TRANCE	ethyl beta-glucopyranoside	-0.0122356	0.930026	0.98354
TRANCE	ethylmalonate	-0.281723	0.0390369	0.30231
TRANCE	etiocholanolone glucuronide	0.261216	0.0564051	0.358783
TRANCE	eugenol sulfate	0.0349905	0.80167	0.947768
TRANCE	FAD	-0.161362	0.243746	0.651693
TRANCE	formiminoglutamate	0.0372403	0.789201	0.944301
TRANCE	fructose	-0.0623213	0.65438	0.897645
TRANCE	fructosyllysine	0.107223	0.440281	0.797165
TRANCE	fumarate	-0.00323995	0.98145	0.995589
TRANCE	galactonate	0.11058	0.426019	0.78881
TRANCE	gamma-CEHC	0.0434153	0.755255	0.933702
TRANCE	gamma-glutamyl-2-aminobutyrate	-0.0336327	0.809219	0.949928
TRANCE	gamma-glutamyl-alpha-lysine	0.239032	0.0817274	0.423004
TRANCE	gamma-glutamyl-epsilon-lysine	0.247341	0.0713595	0.398378
TRANCE	gamma-glutamylcitrulline*	-0.0415857	0.765268	0.936805
TRANCE	gamma-glutamylglutamate	-0.111035	0.424105	0.787607
TRANCE	gamma-glutamylglutamine	0.241776	0.0781796	0.414546
TRANCE	gamma-glutamylglycine	0.0660568	0.635088	0.889838
TRANCE	gamma-glutamylhistidine	0.255803	0.0619053	0.374073
TRANCE	gamma-glutamylisoleucine*	-0.00575567	0.967052	0.992226
TRANCE	gamma-glutamylleucine	0.158529	0.252233	0.659783
TRANCE	gamma-glutamylmethionine	0.285306	0.0365114	0.292729
TRANCE	gamma-glutamylphenylalanine	0.165085	0.232893	0.640899
TRANCE	gamma-glutamylthreonine	0.286602	0.0356319	0.289427
TRANCE	gamma-glutamyltryptophan	0.264723	0.0530573	0.34848
TRANCE	gamma-glutamyltyrosine	0.18765	0.174216	0.57562
TRANCE	gamma-glutamylvaline	0.0171145	0.90224	0.976214
TRANCE	gamma-tocopherol/beta-tocopherol	-0.198704	0.149751	0.542944
TRANCE	gentisate	-0.0272921	0.844689	0.960478
TRANCE	GlcNAc sulfate conjugate of C21H34O2 steroid	0.274997	0.0441661	0.320491
TRANCE	gluconate	-0.089918	0.517884	0.838227
TRANCE	glucose	-0.109739	0.429566	0.791082
TRANCE	glucuronate	0.0922813	0.506897	0.832602
TRANCE	glucuronide of C10H18O2 (7)*	0.0208025	0.881312	0.970506
TRANCE	glucuronide of C14H22O4 (2)*	-0.131827	0.342001	0.732993
TRANCE	glucuronide of piperine metabolite C17H21NO3 (3)*	-0.0351223	0.800938	0.94755
TRANCE	glucuronide of piperine metabolite C17H21NO3 (4)*	-0.089566	0.519531	0.839081
TRANCE	glucuronide of piperine metabolite C17H21NO3 (5)*	0.0657912	0.636452	0.890564
TRANCE	glutamate	-0.0992186	0.475345	0.816287
TRANCE	glutamine	0.260682	0.0569291	0.360356
TRANCE	glutamine conjugate of C6H10O2 (1)*	0.01498	0.914384	0.97941
TRANCE	glutamine conjugate of C6H10O2 (2)*	0.0970078	0.485285	0.821419
TRANCE	glutamine conjugate of C7H12O2*	-0.0575948	0.679113	0.907435
TRANCE	glutamine_degradant*	0.222946	0.105136	0.471182
TRANCE	glutarylcarnitine (C5-DC)	0.0414371	0.766083	0.936979
TRANCE	glycerate	-0.171793	0.214185	0.622135
TRANCE	glycerol	-0.141528	0.307334	0.706764
TRANCE	glycerol 3-phosphate	0.0309891	0.823965	0.954491
TRANCE	glycerophosphoethanolamine	-0.104555	0.451806	0.803846
TRANCE	glycerophosphorylcholine (GPC)	0.0789403	0.57044	0.862926
TRANCE	glycine	0.0427292	0.759005	0.934827
TRANCE	glycine conjugate of C10H14O2 (1)*	0.0685159	0.622518	0.884716
TRANCE	glyco-beta-muricholate	0.121762	0.380434	0.759721
TRANCE	glycochenodeoxycholate	0.0979226	0.481159	0.819335
TRANCE	glycochenodeoxycholate 3-sulfate	0.0837431	0.547145	0.852132
TRANCE	glycochenodeoxycholate glucuronide (1)	0.192529	0.163083	0.561756
TRANCE	glycocholate	0.195807	0.155901	0.5517
TRANCE	glycocholenate sulfate*	0.169964	0.21918	0.626989
TRANCE	glycodeoxycholate	0.250377	0.0678444	0.389802
TRANCE	glycodeoxycholate 3-sulfate	0.25283	0.0651051	0.382686
TRANCE	glycohyocholate	-0.0399745	0.774118	0.939654
TRANCE	glycolithocholate	0.539019	2.6091e-05	0.00256439
TRANCE	glycolithocholate sulfate*	0.399352	0.00277602	0.0707463
TRANCE	glycosyl ceramide (d18:1/20:0, d16:1/22:0)*	-0.122699	0.376752	0.757079
TRANCE	glycosyl ceramide (d18:1/23:1, d17:1/24:1)*	-0.124147	0.371102	0.753322
TRANCE	glycosyl ceramide (d18:2/24:1, d18:1/24:2)*	-0.17004	0.21897	0.626747
TRANCE	glycosyl-N-(2-hydroxynervonoyl)-sphingosine (d18:1/24:1(2OH))*	-0.0431103	0.756921	0.934203
TRANCE	glycosyl-N-behenoyl-sphingadienine (d18:2/22:0)*	-0.14191	0.30602	0.705734
TRANCE	glycosyl-N-behenoyl-sphingosine (d18:1/22:0)*	-0.230189	0.0940275	0.449265
TRANCE	glycosyl-N-nervonoyl-sphingosine (d18:1/24:1)*	-0.262436	0.0552218	0.355205
TRANCE	glycosyl-N-palmitoyl-sphingosine (d18:1/16:0)	-0.267467	0.0505513	0.340646
TRANCE	glycosyl-N-stearoyl-sphingosine (d18:1/18:0)	-0.0373928	0.788357	0.944053
TRANCE	glycoursodeoxycholate	0.00346865	0.98014	0.995306
TRANCE	glycoursodeoxycholic acid sulfate (1)	-0.0924192	0.506259	0.832258
TRANCE	guaiacol sulfate	0.146407	0.290785	0.693247
TRANCE	guanidinoacetate	0.145721	0.293076	0.695192
TRANCE	gulonate*	0.000571755	0.996726	0.999149
TRANCE	heme	-0.157309	0.255948	0.663497
TRANCE	heptanoate (7:0)	-0.0752811	0.58849	0.870706
TRANCE	heptenedioate (C7:1-DC)*	-0.152049	0.272389	0.678
TRANCE	hexadecadienoate (16:2n6)	-0.0468458	0.736588	0.927596
TRANCE	hexadecanedioate (C16)	0.0877073	0.528269	0.843331
TRANCE	hexadecasphingosine (d16:1)*	0.0183343	0.895311	0.974456
TRANCE	hexadecenedioate (C16:1-DC)*	0.0811511	0.55966	0.85807
TRANCE	hexanoylcarnitine (C6)	-0.00148656	0.991488	0.99798
TRANCE	hexanoylglutamine	0.0772632	0.578681	0.866423
TRANCE	hippurate	-0.0354869	0.798914	0.947128
TRANCE	histidine	0.347513	0.0100319	0.150604
TRANCE	histidine betaine (hercynine)*	-0.0613224	0.659577	0.899846
TRANCE	homoarginine	0.0537069	0.699713	0.914806
TRANCE	homocitrulline	-0.0665904	0.632352	0.888697
TRANCE	homostachydrine*	0.0370116	0.790466	0.944706
TRANCE	homovanillate (HVA)	-0.130468	0.347045	0.736547
TRANCE	hydantoin-5-propionate	0.131161	0.34447	0.734683
TRANCE	hydroquinone sulfate	0.208157	0.13093	0.514329
TRANCE	hydroxy-CMPF*	-0.00339241	0.980577	0.995388
TRANCE	hydroxy-N6,N6,N6-trimethyllysine*	0.0524871	0.706222	0.917132
TRANCE	hydroxyasparagine	0.0715456	0.607176	0.878636
TRANCE	hydroxypalmitoyl sphingomyelin (d18:1/16:0(OH))	-0.160053	0.247641	0.655513
TRANCE	hyocholate	-0.0635411	0.648055	0.895274
TRANCE	hypotaurine	0.18582	0.17853	0.580951
TRANCE	hypoxanthine	0.0502001	0.718481	0.921499
TRANCE	imidazole lactate	0.132304	0.340243	0.731728
TRANCE	imidazole propionate	-0.0207777	0.881453	0.970506
TRANCE	iminodiacetate (IDA)	-0.207776	0.131653	0.515478
TRANCE	indole-3-carboxylate	-0.0383985	0.782802	0.94233
TRANCE	indoleacetate	0.0214599	0.87759	0.96951
TRANCE	indoleacetoylcarnitine*	0.0463122	0.739482	0.928637
TRANCE	indoleacetylglutamine	0.0484941	0.727672	0.924738
TRANCE	indolelactate	0.093501	0.501273	0.829636
TRANCE	indolepropionate	0.0543168	0.696467	0.913695
TRANCE	indolin-2-one	-0.100419	0.469992	0.813622
TRANCE	inosine	-0.0198605	0.886651	0.971964
TRANCE	isobutyrylcarnitine (C4)	-0.0365542	0.792998	0.945356
TRANCE	isobutyrylglycine (C4)	-0.151363	0.274584	0.679978
TRANCE	isocaproate (i6:0)	0.0703181	0.613372	0.881141
TRANCE	isocitric lactone	-0.00537491	0.96923	0.992791
TRANCE	isoleucine	0.0637698	0.646872	0.894672
TRANCE	isoleucylglycine	0.262562	0.0551004	0.354918
TRANCE	isoursodeoxycholate	-0.21639	0.11604	0.490307
TRANCE	isovalerate (C5)	0.115685	0.404834	0.77572
TRANCE	isovalerylcarnitine (C5)	0.159367	0.2497	0.65745
TRANCE	isovalerylglycine	0.277301	0.0423503	0.313861
TRANCE	kynurenate	0.109891	0.428922	0.790715
TRANCE	kynurenine	0.116295	0.402345	0.774
TRANCE	lactate	0.138784	0.316904	0.714134
TRANCE	lactosyl-N-behenoyl-sphingosine (d18:1/22:0)*	-0.00743282	0.957459	0.989934
TRANCE	lactosyl-N-nervonoyl-sphingosine (d18:1/24:1)*	-0.274786	0.0443363	0.320973
TRANCE	lactosyl-N-palmitoyl-sphingosine (d18:1/16:0)	-0.0581285	0.676303	0.906356
TRANCE	laurate (12:0)	0.0380789	0.784566	0.942842
TRANCE	laurylcarnitine (C12)	0.12125	0.382454	0.761022
TRANCE	leucine	0.130703	0.34617	0.735885
TRANCE	leucylalanine	0.085894	0.536863	0.847478
TRANCE	leucylglycine	0.124747	0.368775	0.751878
TRANCE	levulinate (4-oxovalerate)	-0.0448143	0.747625	0.931256
TRANCE	lignoceroyl sphingomyelin (d18:1/24:0)	-0.074595	0.591903	0.872326
TRANCE	lignoceroylcarnitine (C24)*	-0.0672765	0.62884	0.887147
TRANCE	linoleate (18:2n6)	0.0305317	0.826523	0.955167
TRANCE	linolenate (18:3n3 or 3n6)	-0.0271774	0.845334	0.96062
TRANCE	linoleoyl ethanolamide	0.0255003	0.854772	0.963335
TRANCE	linoleoyl-arachidonoyl-glycerol (18:2/20:4) [1]*	-0.161349	0.243783	0.651693
TRANCE	linoleoyl-arachidonoyl-glycerol (18:2/20:4) [2]*	-0.105241	0.448827	0.802128
TRANCE	linoleoyl-docosahexaenoyl-glycerol (18:2/22:6) [2]*	0.0755098	0.587354	0.870138
TRANCE	linoleoyl-linolenoyl-glycerol (18:2/18:3) [2]*	-0.0163522	0.906575	0.977422
TRANCE	linoleoyl-linoleoyl-glycerol (18:2/18:2) [1]*	0.118582	0.393091	0.768054
TRANCE	linoleoyl-linoleoyl-glycerol (18:2/18:2) [2]*	0.143511	0.300539	0.701211
TRANCE	linoleoylcarnitine (C18:2)*	0.22287	0.105258	0.47139
TRANCE	linoleoylcholine*	0.162305	0.240963	0.649127
TRANCE	lithocholate sulfate (1)	0.235834	0.0860194	0.432566
TRANCE	lysine	0.285916	0.0360953	0.291116
TRANCE	malate	-0.0120069	0.931331	0.983845
TRANCE	maleate	-0.361616	0.00721547	0.124852
TRANCE	maltose	0.0261102	0.851338	0.962408
TRANCE	maltotetraose	-0.0924355	0.506184	0.83217
TRANCE	maltotriose	-0.0303146	0.827738	0.95552
TRANCE	mannitol/sorbitol	0.073299	0.598373	0.875034
TRANCE	mannonate*	-0.239261	0.081427	0.422277
TRANCE	mannose	-0.26518	0.0526328	0.347153
TRANCE	margarate (17:0)	-0.128264	0.355323	0.742418
TRANCE	margaroylcarnitine (C17)*	-0.0583572	0.6751	0.905953
TRANCE	metabolonic lactone sulfate	0.0015628	0.991052	0.997887
TRANCE	methionine	0.295216	0.030221	0.268004
TRANCE	methionine sulfone	0.166381	0.229194	0.637309
TRANCE	methionine sulfoxide	0.290566	0.0330498	0.279317
TRANCE	methyl glucopyranoside (alpha + beta)	0.0375453	0.787515	0.943787
TRANCE	methyl indole-3-acetate	-0.0713683	0.608069	0.879094
TRANCE	methyl-4-hydroxybenzoate sulfate	-0.0581777	0.676044	0.906352
TRANCE	myo-inositol	0.0340385	0.806961	0.949296
TRANCE	myristate (14:0)	0.0117782	0.932636	0.984129
TRANCE	myristoleate (14:1n5)	-0.0228321	0.869828	0.967403
TRANCE	myristoleoylcarnitine (C14:1)*	0.0718506	0.605641	0.877989
TRANCE	myristoyl dihydrosphingomyelin (d18:0/14:0)*	-0.0419668	0.763179	0.936076
TRANCE	myristoyl-linoleoyl-glycerol (14:0/18:2) [1]*	-7.62369e-05	0.999563	0.999808
TRANCE	myristoyl-linoleoyl-glycerol (14:0/18:2) [2]*	0.0331456	0.811931	0.950686
TRANCE	myristoylcarnitine (C14)	0.063846	0.646478	0.89454
TRANCE	N,N,N-trimethyl-5-aminovalerate	-0.112178	0.419318	0.784602
TRANCE	N,N,N-trimethyl-alanylproline betaine (TMAP)	0.209605	0.128212	0.510361
TRANCE	N,N-dimethyl-5-aminovalerate	-0.11112	0.423749	0.787412
TRANCE	N,N-dimethyl-pro-pro	0.10364	0.455796	0.806027
TRANCE	N,N-dimethylalanine	0.208047	0.131139	0.51477
TRANCE	N-(2-furoyl)glycine	0.0351947	0.800536	0.94752
TRANCE	N-acetyl-1-methylhistidine*	-0.033828	0.808132	0.949653
TRANCE	N-acetyl-2-aminoadipate	-0.152354	0.271417	0.677135
TRANCE	N-acetyl-2-aminooctanoate*	0.0718506	0.605641	0.877989
TRANCE	N-acetyl-aspartyl-glutamate (NAAG)	-0.0503526	0.717661	0.921158
TRANCE	N-acetyl-beta-alanine	0.00697541	0.960075	0.990548
TRANCE	N-acetyl-isoputreanine	0.0117782	0.932636	0.984129
TRANCE	N-acetylalanine	0.0366305	0.792576	0.945238
TRANCE	N-acetylarginine	-0.131237	0.344187	0.734489
TRANCE	N-acetylasparagine	-0.06842	0.623006	0.884933
TRANCE	N-acetylaspartate (NAA)	-0.268077	0.0500077	0.338831
TRANCE	N-acetylcarnosine	0.116524	0.401414	0.773356
TRANCE	N-acetylcitrulline	0.0356448	0.798038	0.946876
TRANCE	N-acetylglucosamine/N-acetylgalactosamine	-0.0357919	0.797222	0.946636
TRANCE	N-acetylglucosaminylasparagine	-0.11416	0.411095	0.779662
TRANCE	N-acetylglutamate	-0.0539356	0.698496	0.914448
TRANCE	N-acetylglutamine	0.103411	0.456796	0.806578
TRANCE	N-acetylglycine	0.0909853	0.512907	0.835758
TRANCE	N-acetylhistidine	0.24757	0.0710897	0.397741
TRANCE	N-acetylisoleucine	-0.0617115	0.657551	0.898968
TRANCE	N-acetylkynurenine (2)	-0.0929532	0.503795	0.831043
TRANCE	N-acetylleucine	-0.0365542	0.792998	0.945356
TRANCE	N-acetylmethionine	-0.0391462	0.778679	0.941
TRANCE	N-acetylneuraminate	-0.11073	0.425386	0.788345
TRANCE	N-acetylphenylalanine	0.0572136	0.681122	0.908179
TRANCE	N-acetylproline	-0.0679626	0.625337	0.885778
TRANCE	N-acetylputrescine	0.0104059	0.940469	0.986018
TRANCE	N-acetylserine	-0.0351058	0.801029	0.94755
TRANCE	N-acetyltaurine	0.0832095	0.549711	0.85352
TRANCE	N-acetyltheanine	0.00055869	0.996801	0.999215
TRANCE	N-acetylthreonine	0.0963979	0.488046	0.82285
TRANCE	N-acetyltryptophan	-0.0497427	0.720941	0.922415
TRANCE	N-acetyltyrosine	-0.0979226	0.481159	0.819335
TRANCE	N-acetylvaline	-0.12003	0.387295	0.764155
TRANCE	N-behenoyl-sphingadienine (d18:2/22:0)*	-0.0452449	0.745281	0.930332
TRANCE	N-carbamoylalanine	-0.09796	0.480991	0.819335
TRANCE	N-carbamoylvaline	0.261204	0.0564166	0.358853
TRANCE	N-delta-acetylornithine	0.0995235	0.473983	0.815587
TRANCE	N-formylanthranilic acid	0.041403	0.76627	0.937122
TRANCE	N-formylmethionine	0.0216123	0.876727	0.969285
TRANCE	N-formylphenylalanine	-0.0368592	0.79131	0.944905
TRANCE	N-methylhydroxyproline	0.0906111	0.51465	0.836603
TRANCE	N-methylpipecolate	-0.0260339	0.851767	0.962555
TRANCE	N-methylproline	0.0760435	0.584709	0.868967
TRANCE	N-methyltaurine	0.24777	0.0708542	0.397178
TRANCE	N-oleoylserine	-0.0335811	0.809506	0.949928
TRANCE	N-oleoyltaurine	-0.163525	0.237398	0.645534
TRANCE	N-oxalyl glycine (NOG)	-0.101889	0.463486	0.810178
TRANCE	N-palmitoyl-heptadecasphingosine (d17:1/16:0)*	-0.162417	0.240637	0.648731
TRANCE	N-palmitoyl-sphingadienine (d18:2/16:0)*	-0.17652	0.201654	0.60831
TRANCE	N-palmitoyl-sphinganine (d18:0/16:0)	-0.177435	0.19929	0.605694
TRANCE	N-palmitoyl-sphingosine (d18:1/16:0)	-0.181018	0.19022	0.594786
TRANCE	N-palmitoylglycine	-0.0704784	0.612562	0.880786
TRANCE	N-palmitoylserine	-0.0985758	0.478224	0.817832
TRANCE	N-stearoyl-sphingadienine (d18:2/18:0)*	-0.152811	0.269963	0.675932
TRANCE	N-stearoyl-sphinganine (d18:0/18:0)*	-0.087936	0.52719	0.842779
TRANCE	N-stearoyl-sphingosine (d18:1/18:0)*	-0.20404	0.138895	0.526759
TRANCE	N-stearoylserine*	-0.182161	0.187388	0.59153
TRANCE	N-stearoyltaurine	-0.250562	0.0676339	0.389316
TRANCE	N1-Methyl-2-pyridone-5-carboxamide	-0.0675815	0.627282	0.886562
TRANCE	N1-Methyl-4-pyridone-3-carboxamide	-0.114618	0.409211	0.778475
TRANCE	1-methyladenosine	-0.0296169	0.831644	0.956611
TRANCE	N1-methylinosine	0.175681	0.203839	0.610748
TRANCE	N2,N2-dimethylguanosine	0.0785592	0.572308	0.863725
TRANCE	N2,N5-diacetylornithine	0.166381	0.229194	0.637309
TRANCE	N2-acetyl,N6-methyllysine	0.0416609	0.764856	0.936613
TRANCE	N2-methylguanosine	-0.0954842	0.492198	0.824939
TRANCE	N4-acetylcytidine	0.122851	0.376155	0.756663
TRANCE	N6,N6,N6-trimethyllysine	0.0494378	0.722583	0.92303
TRANCE	N6,N6-dimethyllysine	0.110501	0.426349	0.789049
TRANCE	N6-acetyllysine	0.301315	0.0268197	0.252963
TRANCE	N6-carbamoylthreonyladenosine	0.091519	0.510428	0.834531
TRANCE	N6-methyladenosine	-0.0844292	0.543855	0.850719
TRANCE	N6-methyllysine	0.11416	0.411095	0.779662
TRANCE	N6-succinyladenosine	-0.188333	0.172625	0.573567
TRANCE	nervonoylcarnitine (C24:1)*	-0.0124592	0.92875	0.98329
TRANCE	nicotinamide	0.0300743	0.829083	0.955895
TRANCE	nonadecanoate (19:0)	-0.100133	0.471264	0.814338
TRANCE	nonanoylcarnitine (C9)	-0.0424923	0.760301	0.93521
TRANCE	O-acetylhomoserine	0.178807	0.195781	0.601766
TRANCE	o-cresol sulfate	0.100095	0.471434	0.81451
TRANCE	O-sulfo-L-tyrosine	-0.142672	0.303402	0.703521
TRANCE	octadecadienedioate (C18:2-DC)*	0.145493	0.293842	0.695849
TRANCE	octadecanedioate (C18)	-0.052106	0.70826	0.917932
TRANCE	octadecanedioylcarnitine (C18-DC)*	0.189403	0.170153	0.570622
TRANCE	octadecenedioate (C18:1-DC)	0.0848866	0.541667	0.849781
TRANCE	octadecenedioylcarnitine (C18:1-DC)*	0.208081	0.131075	0.514554
TRANCE	octanoylcarnitine (C8)	-0.00956737	0.945259	0.987065
TRANCE	oleate/vaccenate (18:1)	-0.0535544	0.700526	0.915108
TRANCE	oleoyl ethanolamide	-0.200152	0.146744	0.538345
TRANCE	oleoyl-arachidonoyl-glycerol (18:1/20:4) [1]*	-0.249933	0.068349	0.390958
TRANCE	oleoyl-arachidonoyl-glycerol (18:1/20:4) [2]*	-0.289194	0.0339254	0.282888
TRANCE	oleoyl-linolenoyl-glycerol (18:1/18:3) [2]*	-0.119689	0.388658	0.765149
TRANCE	oleoyl-linoleoyl-glycerol (18:1/18:2) [1]	0.0296932	0.831217	0.956499
TRANCE	oleoyl-linoleoyl-glycerol (18:1/18:2) [2]	0.0819135	0.555965	0.856402
TRANCE	oleoyl-oleoyl-glycerol (18:1/18:1) [1]*	-0.121098	0.383057	0.761313
TRANCE	oleoyl-oleoyl-glycerol (18:1/18:1) [2]*	-0.0514961	0.711525	0.918958
TRANCE	oleoylcarnitine (C18:1)	0.103945	0.454464	0.805247
TRANCE	oleoylcholine	0.0755156	0.587326	0.870138
TRANCE	ornithine	0.251458	0.066626	0.386683
TRANCE	orotate	0.164627	0.234208	0.642139
TRANCE	orotidine	0.0576711	0.678711	0.907279
TRANCE	oxalate (ethanedioate)	-0.0698685	0.615648	0.881955
TRANCE	oxindolylalanine	0.177511	0.199094	0.605486
TRANCE	p-cresol glucuronide*	0.093613	0.500759	0.829493
TRANCE	p-cresol sulfate	0.107833	0.43767	0.795817
TRANCE	palmitate (16:0)	-0.0319802	0.81843	0.952784
TRANCE	palmitoleate (16:1n7)	-0.0252716	0.856061	0.963706
TRANCE	palmitoleoyl-arachidonoyl-glycerol (16:1/20:4) [2]*	-0.145721	0.293076	0.695192
TRANCE	palmitoleoyl-linoleoyl-glycerol (16:1/18:2) [1]*	-0.0230608	0.868536	0.967069
TRANCE	palmitoleoylcarnitine (C16:1)*	0.0272537	0.844905	0.960478
TRANCE	palmitoyl dihydrosphingomyelin (d18:0/16:0)*	-0.123004	0.375558	0.756297
TRANCE	palmitoyl ethanolamide	0.0392986	0.777839	0.940728
TRANCE	palmitoyl sphingomyelin (d18:1/16:0)	-0.18239	0.186825	0.590833
TRANCE	palmitoyl-arachidonoyl-glycerol (16:0/20:4) [1]*	0.024529	0.860248	0.964854
TRANCE	palmitoyl-arachidonoyl-glycerol (16:0/20:4) [2]*	-0.160564	0.246115	0.654126
TRANCE	palmitoyl-linolenoyl-glycerol (16:0/18:3) [2]*	-0.0927172	0.504883	0.831691
TRANCE	palmitoyl-linoleoyl-glycerol (16:0/18:2) [1]*	0.140461	0.311033	0.709687
TRANCE	palmitoyl-linoleoyl-glycerol (16:0/18:2) [2]*	0.132685	0.338841	0.730772
TRANCE	palmitoyl-oleoyl-glycerol (16:0/18:1) [1]*	-0.0611016	0.660729	0.900254
TRANCE	palmitoyl-oleoyl-glycerol (16:0/18:1) [2]*	-0.0798552	0.565968	0.860939
TRANCE	palmitoyl-sphingosine-phosphoethanolamine (d18:1/16:0)	-0.131313	0.343905	0.73422
TRANCE	palmitoylcarnitine (C16)	0.0389175	0.779939	0.94133
TRANCE	palmitoylcholine	0.105474	0.447819	0.801546
TRANCE	pantoate	0.051459	0.711724	0.919078
TRANCE	pantothenate (Vitamin B5)	0.0997522	0.472962	0.815176
TRANCE	paraxanthine	-0.226301	0.0998715	0.460894
TRANCE	pentadecanoate (15:0)	-0.05081	0.715205	0.920243
TRANCE	pentose acid*	0.0326663	0.814602	0.951516
TRANCE	perfluorohexanesulfonic acid	-0.131694	0.342493	0.733258
TRANCE	perfluorooctanesulfonate (PFOS)	-0.0200114	0.885795	0.971701
TRANCE	perfluorooctanoate (PFOA)	0.302992	0.0259427	0.24881
TRANCE	phenol glucuronide	-0.00765768	0.956173	0.989612
TRANCE	phenol sulfate	0.0158186	0.909611	0.978204
TRANCE	phenylacetate	0.182368	0.18688	0.590972
TRANCE	phenylacetylcarnitine	0.170486	0.217745	0.625511
TRANCE	phenylacetylglutamate	0.1089	0.433121	0.793168
TRANCE	phenylacetylglutamine	0.15243	0.271174	0.67691
TRANCE	phenylalanine	0.18948	0.169978	0.570413
TRANCE	phenylalanylhydroxyproline*	-0.0935367	0.501109	0.829636
TRANCE	phenyllactate (PLA)	0.187879	0.173682	0.574923
TRANCE	phenylpyruvate	0.0129217	0.926113	0.98249
TRANCE	phosphate	0.0816848	0.557073	0.856954
TRANCE	phosphoethanolamine (PE)	-0.101658	0.464504	0.810592
TRANCE	phytanate	-0.260377	0.0572304	0.361105
TRANCE	picolinate	0.0589683	0.67189	0.904699
TRANCE	picolinoylglycine	0.0551553	0.692013	0.912122
TRANCE	pimeloylcarnitine/3-methyladipoylcarnitine (C7-DC)	0.0291456	0.834286	0.95735
TRANCE	pipecolate	0.180332	0.191933	0.596867
TRANCE	piperine	-0.0719268	0.605258	0.877819
TRANCE	pregnanediol-3-glucuronide	0.144502	0.297179	0.698539
TRANCE	pregnen-diol disulfate*	0.193749	0.160383	0.557992
TRANCE	pregnenediol sulfate (C21H34O5S)*	0.228969	0.0958315	0.452876
TRANCE	pregnenetriol disulfate*	0.241014	0.0791527	0.416868
TRANCE	pregnenetriol sulfate*	0.292548	0.0318183	0.274467
TRANCE	pregnenolone sulfate	0.334172	0.0135248	0.177472
TRANCE	pristanate	-0.194109	0.159592	0.557004
TRANCE	prolylhydroxyproline	0.0120069	0.931331	0.983845
TRANCE	proline	0.0640747	0.645296	0.894118
TRANCE	prolylglycine	-0.0322089	0.817153	0.952402
TRANCE	propionylcarnitine (C3)	0.0925862	0.505488	0.831952
TRANCE	propionylglycine (C3)	-0.207818	0.131573	0.515475
TRANCE	pseudouridine	0.159977	0.247869	0.65571
TRANCE	pyridoxal	-0.283019	0.0381073	0.298871
TRANCE	pyridoxate	0.0910616	0.512553	0.83565
TRANCE	pyrraline	-0.103267	0.457429	0.806909
TRANCE	pyruvate	0.0214599	0.87759	0.96951
TRANCE	quinate	-0.0554603	0.690395	0.91158
TRANCE	quinolinate	-0.0212312	0.878885	0.96982
TRANCE	retinal	0.0109404	0.937417	0.985364
TRANCE	retinol (Vitamin A)	-0.0241281	0.862509	0.965481
TRANCE	ribitol	-0.0365542	0.792998	0.945356
TRANCE	ribonate	-0.0347246	0.803146	0.948154
TRANCE	S-1-pyrroline-5-carboxylate	0.0136078	0.922201	0.981588
TRANCE	S-adenosylhomocysteine (SAH)	0.174704	0.206407	0.61369
TRANCE	S-allylcysteine	0.171095	0.216083	0.623972
TRANCE	S-carboxyethylcysteine	0.115761	0.404522	0.775496
TRANCE	S-carboxymethyl-L-cysteine	-0.0823636	0.553789	0.855434
TRANCE	S-methylcysteine	0.165542	0.231582	0.639544
TRANCE	S-methylcysteine sulfoxide	0.285992	0.0360436	0.290933
TRANCE	salicylate	-0.123461	0.373772	0.755006
TRANCE	sarcosine	-0.0292358	0.83378	0.957137
TRANCE	sebacate (C10-DC)	0.00285878	0.983632	0.996143
TRANCE	serine	0.119268	0.390339	0.766251
TRANCE	serotonin	0.0608729	0.661922	0.900712
TRANCE	spermidine	0.0984563	0.478761	0.818023
TRANCE	sphingadienine	0.133295	0.336606	0.729266
TRANCE	sphinganine	0.0774919	0.577554	0.865926
TRANCE	sphinganine-1-phosphate	-0.0237469	0.864661	0.966043
TRANCE	sphingomyelin (d17:1/14:0, d16:1/15:0)*	-0.135735	0.327757	0.722458
TRANCE	sphingomyelin (d17:1/16:0, d18:1/15:0, d16:1/17:0)*	-0.212579	0.122764	0.501588
TRANCE	sphingomyelin (d17:2/16:0, d18:2/15:0)*	-0.27349	0.0453888	0.324235
TRANCE	sphingomyelin (d18:0/18:0, d19:0/17:0)*	-0.0492091	0.723815	0.923407
TRANCE	sphingomyelin (d18:0/20:0, d16:0/22:0)*	0.0595769	0.668698	0.903526
TRANCE	sphingomyelin (d18:1/14:0, d16:1/16:0)*	-0.142367	0.304447	0.704332
TRANCE	sphingomyelin (d18:1/17:0, d17:1/18:0, d19:1/16:0)	-0.221269	0.107847	0.476158
TRANCE	sphingomyelin (d18:1/18:1, d18:2/18:0)	-0.0960168	0.489776	0.823812
TRANCE	sphingomyelin (d18:1/19:0, d19:1/18:0)*	-0.085344	0.539483	0.848795
TRANCE	sphingomyelin (d18:1/20:0, d16:1/22:0)*	-0.0334286	0.810355	0.95016
TRANCE	sphingomyelin (d18:1/20:1, d18:2/20:0)*	0.0370879	0.790044	0.94456
TRANCE	sphingomyelin (d18:1/20:2, d18:2/20:1, d16:1/22:2)*	0.06255	0.653192	0.897178
TRANCE	sphingomyelin (d18:1/21:0, d17:1/22:0, d16:1/23:0)*	-0.106308	0.444214	0.799475
TRANCE	sphingomyelin (d18:1/22:1, d18:2/22:0, d16:1/24:1)*	-0.0379264	0.785408	0.94313
TRANCE	sphingomyelin (d18:1/22:2, d18:2/22:1, d16:1/24:2)*	0.0726129	0.601811	0.876432
TRANCE	sphingomyelin (d18:1/24:1, d18:2/24:0)*	-0.135277	0.329405	0.72361
TRANCE	sphingomyelin (d18:1/25:0, d19:0/24:1, d20:1/23:0, d19:1/24:0)*	-0.120869	0.383963	0.761936
TRANCE	sphingomyelin (d18:2/14:0, d18:1/14:1)*	-0.221269	0.107847	0.476158
TRANCE	sphingomyelin (d18:2/16:0, d18:1/16:1)*	-0.318391	0.0189575	0.212269
TRANCE	sphingomyelin (d18:2/18:1)*	-0.299562	0.027763	0.257296
TRANCE	sphingomyelin (d18:2/21:0, d16:2/23:0)*	-0.0880122	0.526831	0.842575
TRANCE	sphingomyelin (d18:2/23:0, d18:1/23:1, d17:1/24:1)*	-0.204117	0.138744	0.526513
TRANCE	sphingomyelin (d18:2/23:1)*	-0.156089	0.259699	0.667032
TRANCE	sphingomyelin (d18:2/24:1, d18:1/24:2)*	-0.114694	0.408898	0.778239
TRANCE	sphingomyelin (d18:2/24:2)*	0.0243568	0.861219	0.965097
TRANCE	sphingosine	0.0426529	0.759422	0.934945
TRANCE	sphingosine 1-phosphate	0.0424242	0.760674	0.935288
TRANCE	stachydrine	-0.0437965	0.753174	0.93299
TRANCE	stearate (18:0)	-0.097389	0.483564	0.820514
TRANCE	stearidonate (18:4n3)	-0.0485992	0.727105	0.924414
TRANCE	stearoyl ethanolamide	-0.0958643	0.490469	0.824091
TRANCE	stearoyl sphingomyelin (d18:1/18:0)	-0.0729179	0.600282	0.8758
TRANCE	stearoyl-arachidonoyl-glycerol (18:0/20:4) [1]*	-0.256108	0.0615844	0.373025
TRANCE	stearoyl-arachidonoyl-glycerol (18:0/20:4) [2]*	-0.0606442	0.663116	0.901299
TRANCE	stearoylcarnitine (C18)	-0.0999047	0.472283	0.814884
TRANCE	stearoylcholine*	0.151235	0.274994	0.680377
TRANCE	succinate	0.0358681	0.7968	0.946514
TRANCE	succinoyltaurine	0.168056	0.224474	0.632487
TRANCE	succinylcarnitine (C4-DC)	0.121672	0.380789	0.759982
TRANCE	sulfate of piperine metabolite C16H19NO3 (2)*	-0.113007	0.415867	0.782568
TRANCE	sulfate of piperine metabolite C16H19NO3 (3)*	-0.106545	0.443194	0.798918
TRANCE	sulfate of piperine metabolite C18H21NO3 (1)*	-0.133755	0.334928	0.728071
TRANCE	sulfate of piperine metabolite C18H21NO3 (3)*	-0.125196	0.367041	0.750584
TRANCE	sulfate*	-0.20587	0.135311	0.521296
TRANCE	tartronate (hydroxymalonate)	-0.0299219	0.829937	0.956125
TRANCE	taurine	-0.247418	0.0712695	0.398155
TRANCE	taurochenodeoxycholate	0.142103	0.305354	0.705263
TRANCE	taurochenodeoxycholic acid 3-sulfate	0.0635226	0.648151	0.895372
TRANCE	taurocholate	0.23614	0.0856017	0.431595
TRANCE	taurocholenate sulfate*	0.340728	0.0116961	0.164101
TRANCE	taurodeoxycholate	0.283134	0.038026	0.298671
TRANCE	taurodeoxycholic acid 3-sulfate	0.14719	0.288186	0.691073
TRANCE	taurolithocholate 3-sulfate	0.361464	0.00724178	0.125119
TRANCE	tetradecadienedioate (C14:2-DC)*	0.115228	0.406704	0.776762
TRANCE	tetradecadienoate (14:2)*	0.0134553	0.923071	0.981781
TRANCE	tetradecanedioate (C14)	0.117972	0.395546	0.769513
TRANCE	tetrahydrocortisol glucuronide	0.107299	0.439954	0.796959
TRANCE	tetrahydrocortisol sulfate (1)	0.142564	0.303771	0.703873
TRANCE	tetrahydrocortisone glucuronide (5)	0.213417	0.12126	0.498882
TRANCE	theobromine	-0.214484	0.119366	0.495832
TRANCE	theophylline	-0.169049	0.221707	0.629619
TRANCE	thioproline	-0.172937	0.211105	0.618868
TRANCE	threonate	0.123537	0.373475	0.754811
TRANCE	threonine	0.339889	0.0119174	0.165869
TRANCE	thymol sulfate	-0.168175	0.224139	0.6322
TRANCE	thyroxine	-0.205794	0.135459	0.521487
TRANCE	tiglyl carnitine (C5)	0.00194397	0.988869	0.997447
TRANCE	hydroxyproline	-0.104479	0.452138	0.804053
TRANCE	trans-urocanate	-0.237431	0.0838548	0.428132
TRANCE	tricosanoyl sphingomyelin (d18:1/23:0)*	-0.170879	0.216672	0.624519
TRANCE	tridecenedioate (C13:1-DC)*	0.0248142	0.858639	0.964398
TRANCE	trigonelline (N'-methylnicotinate)	-0.197484	0.152318	0.546589
TRANCE	trimethylamine N-oxide	0.0695636	0.617194	0.882589
TRANCE	tryptophan	0.148008	0.285484	0.688856
TRANCE	tryptophan betaine	-0.190166	0.168409	0.568235
TRANCE	tyramine O-sulfate	-0.0889194	0.522562	0.840517
TRANCE	tyrosine	0.170497	0.217715	0.625443
TRANCE	umbelliferone sulfate	-0.187069	0.175579	0.577407
TRANCE	undecenoylcarnitine (C11:1)	0.0809987	0.5604	0.858332
TRANCE	uracil	-0.0533648	0.701536	0.915516
TRANCE	urate	0.0994473	0.474323	0.815757
TRANCE	urea	-0.0276348	0.842763	0.95993
TRANCE	uridine	0.0509625	0.714387	0.919973
TRANCE	ursodeoxycholate	-0.107606	0.43864	0.796237
TRANCE	valerate (5:0)	0.0235543	0.865749	0.966419
TRANCE	valine	0.0344959	0.804417	0.94843
TRANCE	valylglycine	0.268624	0.0495245	0.33762
TRANCE	valylleucine	0.272942	0.0458392	0.32572
TRANCE	vanillactate	0.114353	0.410301	0.779227
TRANCE	vanillic acid glycine	-0.140141	0.312149	0.71059
TRANCE	vanillylmandelate (VMA)	0.109434	0.430857	0.791895
TRANCE	xanthine	-0.112331	0.418682	0.784212
TRANCE	xanthurenate	-0.0725367	0.602194	0.876589
TRANCE	ximenoylcarnitine (C26:1)*	0.0222222	0.873277	0.968363
TRANCE	xylose	-0.0544734	0.695635	0.913415
TRANCE	IL8	0.0354114	0.799333	0.947202
TRANCE	VEGFA	0.000571755	0.996726	0.999149
TRANCE	CD8A	0.161883	0.242206	0.650153
TRANCE	CDCP1	0.0785592	0.572308	0.863725
TRANCE	CD244	0.0553078	0.691204	0.911825
TRANCE	IL7	-0.0338098	0.808233	0.949653
TRANCE	OPG	-0.214866	0.118695	0.494764
TRANCE	LAP TGF-beta-1	-0.0878597	0.52755	0.843018
TRANCE	uPA	-0.00689918	0.960511	0.990667
TRANCE	IL6	0.0281685	0.839767	0.958986
TRANCE	IL-17C	0.0854965	0.538756	0.848465
TRANCE	MCP-1	0.0498952	0.720121	0.922095
TRANCE	IL-17A	0.00773834	0.955712	0.989501
TRANCE	CXCL11	-0.0110158	0.936987	0.985277
TRANCE	AXIN1	-0.0550029	0.692822	0.912424
TRANCE	TRAIL	0.285687	0.0362509	0.291745
TRANCE	CXCL9	0.24696	0.071811	0.399591
TRANCE	CST5	-0.142062	0.305495	0.705274
TRANCE	OSM	-0.0235944	0.865522	0.966288
TRANCE	CXCL1	-0.0936535	0.500572	0.829283
TRANCE	CCL4	-0.00484086	0.972286	0.993512
TRANCE	CD6	0.136421	0.325295	0.720523
TRANCE	SCF	0.206556	0.133986	0.519148
TRANCE	IL18	0.0105584	0.939598	0.985846
TRANCE	SLAMF1	0.242691	0.0770244	0.411968
TRANCE	TGF-alpha	0.0655994	0.637438	0.89098
TRANCE	MCP-4	-0.075891	0.585464	0.869349
TRANCE	CCL11	0.0290071	0.835062	0.957579
TRANCE	TNFSF14	-0.0493615	0.722994	0.923152
TRANCE	FGF-23	0.321957	0.0175906	0.204391
TRANCE	MMP-1	-0.0273299	0.844477	0.96036
TRANCE	LIF-R	0.171031	0.216257	0.624084
TRANCE	FGF-21	0.0585096	0.674298	0.905689
TRANCE	CCL19	0.329903	0.014843	0.186644
TRANCE	IL-15RA	0.23431	0.0881273	0.436887
TRANCE	IL-10RB	0.144197	0.29821	0.69936
TRANCE	IL-18R1	-0.0483705	0.728339	0.924879
TRANCE	PD-L1	0.108595	0.434418	0.793833
TRANCE	CXCL5	-0.20465	0.137692	0.524857
HGF	Liver fat (%)	0.235991	0.0858046	0.43213
HGF	Sodium (mmol/L)	-0.155396	0.261846	0.668931
HGF	Potassium (mmol/L)	0.111914	0.420422	0.785447
HGF	Creatinine (mg/dL)	0.0500305	0.719393	0.921918
HGF	Urea (BUN) (mg/dL)	-0.0672956	0.628743	0.887147
HGF	Uric acid (mg/dL)	0.174155	0.207857	0.615094
HGF	ALT (IU/L)	0.146875	0.289228	0.692042
HGF	AST (IU/L)	0.161687	0.242786	0.650883
HGF	GGT (U/L)	0.240662	0.079605	0.418042
HGF	Alkaline phosphatase (IU/L)	0.156534	0.258328	0.66567
HGF	Total Bilirubin (mg/dL)	-0.0355808	0.798393	0.946979
HGF	Albumin (g/dL)	-0.0853467	0.53947	0.848795
HGF	Creatine Kinase (U/L)	0.0971481	0.484651	0.821131
HGF	Total cholesterol (mg/dL)	0.212336	0.123202	0.502337
HGF	High Density Lipoprotein (mg/dL)	-0.00950801	0.945598	0.987156
HGF	Low Density Lipoprotein (mg/dL)	0.192123	0.163989	0.562919
HGF	Triglycerides (mg/dL)	0.10363	0.455841	0.806084
HGF	Glucose (mg/dL)	0.18955	0.169818	0.570231
HGF	Insulin (mg/dL)	0.303338	0.0257652	0.248021
HGF	Weight (kg)	0.181222	0.189711	0.594328
HGF	Body mass index (kg/m2)	0.287305	0.0351624	0.28761
HGF	Heart rate (bpm)	-0.08643	0.534316	0.846406
HGF	Systolic blood pressure (mmHg)	0.183363	0.184444	0.588072
HGF	Diastolic blood pressure (mmHg)	0.315272	0.0202264	0.219604
HGF	Waist circumference (cm)	0.266563	0.0513664	0.343389
HGF	Hip circumference (cm)	0.287706	0.0348965	0.286653
HGF	Trunk fat mass (kg/m2)	0.211207	0.125256	0.505624
HGF	Trunk fat free mass (kg/m2)	0.0158966	0.909167	0.978124
HGF	Trunk total body water (%)	0.004422	0.974684	0.994041
HGF	Left arm fat mass (kg/m2)	0.210503	0.126549	0.507752
HGF	Left arm fat free mass (kg/m2)	0.105291	0.448609	0.802091
HGF	Left arm total body water (%)	0.004422	0.974684	0.994041
HGF	Right arm fat mass (kg/m2)	0.217646	0.113887	0.486771
HGF	Right arm fat free mass (kg/m2)	0.0772172	0.578908	0.866576
HGF	Right arm total body water (%)	0.004422	0.974684	0.994041
HGF	Left leg fat mass (kg/m2)	0.233531	0.0892195	0.439277
HGF	Left leg fat free mass (kg/m2)	-0.0225075	0.871663	0.967976
HGF	Left leg total body water (%)	0.004422	0.974684	0.994041
HGF	Right leg fat mass (kg/m2)	0.226739	0.0991992	0.459598
HGF	Right leg fat free mass (kg/m2)	-0.00472958	0.972923	0.993699
HGF	Right leg total body water (%)	0.004422	0.974684	0.994041
HGF	(14 or 15)-methylpalmitate (a17:0 or i17:0)	0.103945	0.454464	0.805247
HGF	(16 or 17)-methylstearate (a19:0 or i19:0)	0.204574	0.137842	0.525075
HGF	(2 or 3)-decenoate (10:1n7 or n8)	-0.0689537	0.620291	0.883832
HGF	(N(1) + N(8))-acetylspermidine	0.107528	0.438975	0.79644
HGF	(S)-3-hydroxybutyrylcarnitine	0.199924	0.147216	0.539126
HGF	1,2,3-benzenetriol sulfate (2)	0.067959	0.625356	0.885796
HGF	1,2-dilinoleoyl-GPC (18:2/18:2)	0.0541643	0.697278	0.913953
HGF	1,2-dilinoleoyl-GPE (18:2/18:2)*	0.130351	0.347481	0.736844
HGF	1,2-dipalmitoyl-GPC (16:0/16:0)	0.134134	0.333547	0.726913
HGF	1,3,7-trimethylurate	0.196111	0.155247	0.55081
HGF	1,3-dimethylurate	0.0816101	0.557434	0.857154
HGF	1,5-anhydroglucitol (1,5-AG)	0.225005	0.101881	0.464837
HGF	1,7-dimethylurate	0.142748	0.303141	0.703331
HGF	1-(1-enyl-oleoyl)-GPE (P-18:1)*	0.134058	0.333825	0.727102
HGF	1-(1-enyl-palmitoyl)-2-arachidonoyl-GPC (P-16:0/20:4)*	0.139546	0.314227	0.712136
HGF	1-(1-enyl-palmitoyl)-2-arachidonoyl-GPE (P-16:0/20:4)*	0.100515	0.469569	0.813345
HGF	1-(1-enyl-palmitoyl)-2-linoleoyl-GPC (P-16:0/18:2)*	0.0654469	0.638222	0.891265
HGF	1-(1-enyl-palmitoyl)-2-linoleoyl-GPE (P-16:0/18:2)*	0.0123118	0.929591	0.983464
HGF	1-(1-enyl-palmitoyl)-2-oleoyl-GPC (P-16:0/18:1)*	-0.168668	0.222766	0.630725
HGF	1-(1-enyl-palmitoyl)-2-oleoyl-GPE (P-16:0/18:1)*	0.160358	0.24673	0.654608
HGF	1-(1-enyl-palmitoyl)-2-palmitoleoyl-GPC (P-16:0/16:1)*	-0.0816085	0.557442	0.857154
HGF	1-(1-enyl-palmitoyl)-2-palmitoyl-GPC (P-16:0/16:0)*	0.0213836	0.878022	0.969601
HGF	1-(1-enyl-palmitoyl)-GPC (P-16:0)*	0.0578998	0.677507	0.90681
HGF	1-(1-enyl-palmitoyl)-GPE (P-16:0)*	0.215399	0.117761	0.493132
HGF	1-(1-enyl-stearoyl)-2-arachidonoyl-GPE (P-18:0/20:4)*	0.14717	0.288252	0.691073
HGF	1-(1-enyl-stearoyl)-2-linoleoyl-GPE (P-18:0/18:2)*	0.148085	0.285233	0.688628
HGF	1-(1-enyl-stearoyl)-2-oleoyl-GPE (P-18:0/18:1)	0.149762	0.279751	0.684287
HGF	1-(1-enyl-stearoyl)-GPE (P-18:0)*	0.212731	0.12249	0.501044
HGF	1-arachidonoyl-GPC* (20:4)*	0.00842386	0.951793	0.988623
HGF	1-arachidonoyl-GPE (20:4n6)*	0.233086	0.089849	0.440631
HGF	1-arachidonoyl-GPI* (20:4)*	0.1089	0.433122	0.793168
HGF	1-arachidonylglycerol (20:4)	-0.0604166	0.664304	0.901723
HGF	1-carboxyethylisoleucine	0.218303	0.112773	0.484857
HGF	1-carboxyethylleucine	0.292472	0.0318649	0.274563
HGF	1-carboxyethylphenylalanine	0.266095	0.051792	0.344745
HGF	1-carboxyethyltyrosine	0.282452	0.0385113	0.300392
HGF	1-carboxyethylvaline	0.384944	0.00405028	0.0890564
HGF	1-dihomo-linolenylglycerol (20:3)	0.117134	0.398937	0.771766
HGF	1-docosahexaenoylglycerol (22:6)	-0.0998752	0.472415	0.81504
HGF	1-lignoceroyl-GPC (24:0)	-0.0297318	0.831001	0.956499
HGF	1-linolenoyl-GPC (18:3)*	0.116524	0.401414	0.773356
HGF	1-linoleoyl-2-arachidonoyl-GPC (18:2/20:4n6)*	0.0734515	0.59761	0.874722
HGF	1-linoleoyl-2-arachidonoyl-GPE (18:2/20:4)*	0.258186	0.0594329	0.367276
HGF	1-linoleoyl-2-linolenoyl-GPC (18:2/18:3)*	-0.0282447	0.839339	0.9589
HGF	1-linoleoyl-GPC (18:2)	0.0880884	0.526471	0.842362
HGF	1-linoleoyl-GPE (18:2)*	0.22935	0.0952649	0.451641
HGF	1-linoleoyl-GPG (18:2)*	0.141224	0.308388	0.707562
HGF	1-linoleoyl-GPI* (18:2)*	0.200915	0.14518	0.536163
HGF	1-linoleoylglycerol (18:2)	-0.157614	0.255015	0.662471
HGF	1-methyl-4-imidazoleacetate	0.0189442	0.891849	0.973487
HGF	1-methyl-5-imidazoleacetate	0.146179	0.291547	0.693975
HGF	1-methyl-5-imidazolelactate	0.0366305	0.792576	0.945238
HGF	1-methylhistidine	0.0812274	0.55929	0.85793
HGF	1-methylnicotinamide	-0.177282	0.199683	0.606142
HGF	1-methylurate	0.0208159	0.881237	0.970506
HGF	1-methylxanthine	-0.059272	0.670296	0.904162
HGF	1-myristoyl-2-arachidonoyl-GPC (14:0/20:4)*	0.0396798	0.77574	0.940027
HGF	1-myristoyl-2-palmitoyl-GPC (14:0/16:0)	0.0647608	0.641755	0.892695
HGF	1-myristoylglycerol (14:0)	-0.11027	0.427324	0.789649
HGF	1-oleoyl-2-arachidonoyl-GPE (18:1/20:4)*	0.128111	0.3559	0.742795
HGF	1-oleoyl-2-docosahexaenoyl-GPC (18:1/22:6)*	-0.129407	0.351014	0.739406
HGF	1-oleoyl-2-linoleoyl-GPE (18:1/18:2)*	0.102192	0.462151	0.809487
HGF	1-oleoyl-GPC (18:1)	0.0702497	0.613718	0.881271
HGF	1-oleoyl-GPE (18:1)	0.203964	0.139046	0.52701
HGF	1-oleoyl-GPG (18:1)*	0.084945	0.541388	0.84973
HGF	1-oleoyl-GPI (18:1)	0.197256	0.152803	0.547375
HGF	1-oleoyl-GPS (18:1)	-0.00646484	0.962995	0.991378
HGF	1-oleoylglycerol (18:1)	0.113779	0.412669	0.780677
HGF	1-palmitoleoyl-2-linolenoyl-GPC (16:1/18:3)*	-0.0138587	0.920772	0.981188
HGF	1-palmitoleoyl-GPC* (16:1)*	0.0790928	0.569693	0.862629
HGF	1-palmitoleoylglycerol (16:1)*	-0.01206	0.931027	0.983845
HGF	1-palmitoyl-2-arachidonoyl-GPC (16:0/20:4n6)	0.166381	0.229194	0.637309
HGF	1-palmitoyl-2-arachidonoyl-GPE (16:0/20:4)*	0.144654	0.296664	0.698132
HGF	1-palmitoyl-2-arachidonoyl-GPI (16:0/20:4)*	0.216848	0.115252	0.488975
HGF	1-palmitoyl-2-dihomo-linolenoyl-GPC (16:0/20:3n3 or 6)*	0.33745	0.0125819	0.170852
HGF	1-palmitoyl-2-docosahexaenoyl-GPC (16:0/22:6)	0.00606061	0.965307	0.991855
HGF	1-palmitoyl-2-docosahexaenoyl-GPE (16:0/22:6)*	0.119878	0.387903	0.764572
HGF	1-palmitoyl-2-linoleoyl-GPC (16:0/18:2)	0.214103	0.12004	0.496988
HGF	1-palmitoyl-2-linoleoyl-GPE (16:0/18:2)	0.161807	0.242431	0.650374
HGF	1-palmitoyl-2-linoleoyl-GPI (16:0/18:2)	0.351172	0.00922246	0.143564
HGF	1-palmitoyl-2-oleoyl-GPC (16:0/18:1)	0.250086	0.0681751	0.390599
HGF	1-palmitoyl-2-oleoyl-GPE (16:0/18:1)	0.243148	0.0764519	0.410632
HGF	1-palmitoyl-2-oleoyl-GPI (16:0/18:1)*	0.314427	0.0205821	0.221757
HGF	1-palmitoyl-2-palmitoleoyl-GPC (16:0/16:1)*	0.247189	0.0715398	0.398867
HGF	1-palmitoyl-2-stearoyl-GPC (16:0/18:0)	0.242005	0.0778895	0.413937
HGF	1-palmitoyl-2-stearoyl-GPE (16:0/18:0)*	0.317651	0.0192523	0.213988
HGF	1-palmitoyl-GPC (16:0)	0.0837431	0.547145	0.852132
HGF	1-palmitoyl-GPE (16:0)	0.0357919	0.797222	0.946636
HGF	1-palmitoyl-GPG (16:0)*	0.24635	0.0725381	0.401405
HGF	1-palmitoyl-GPI* (16:0)	0.147322	0.287748	0.690726
HGF	1-palmitoylglycerol (16:0)	-0.0247379	0.859069	0.964513
HGF	1-ribosyl-imidazoleacetate*	0.037774	0.786251	0.943398
HGF	1-stearoyl-2-arachidonoyl-GPC (18:0/20:4)	0.266324	0.0515835	0.344005
HGF	1-stearoyl-2-arachidonoyl-GPE (18:0/20:4)	0.243835	0.0755995	0.40861
HGF	1-stearoyl-2-arachidonoyl-GPI (18:0/20:4)	0.17187	0.213979	0.621876
HGF	1-stearoyl-2-arachidonoyl-GPS (18:0/20:4)	0.336256	0.0129186	0.173336
HGF	1-stearoyl-2-docosahexaenoyl-GPC (18:0/22:6)	0.00804269	0.953972	0.989138
HGF	1-stearoyl-2-docosahexaenoyl-GPE (18:0/22:6)*	0.0951782	0.493593	0.825568
HGF	1-stearoyl-2-linoleoyl-GPC (18:0/18:2)*	0.237202	0.0841623	0.428865
HGF	1-stearoyl-2-linoleoyl-GPE (18:0/18:2)*	0.19939	0.148321	0.540882
HGF	1-stearoyl-2-linoleoyl-GPI (18:0/18:2)	0.205108	0.136796	0.52352
HGF	1-stearoyl-2-oleoyl-GPC (18:0/18:1)	0.301391	0.0267793	0.252776
HGF	1-stearoyl-2-oleoyl-GPE (18:0/18:1)	0.233772	0.0888809	0.438347
HGF	1-stearoyl-2-oleoyl-GPI (18:0/18:1)*	0.275624	0.043666	0.31857
HGF	1-stearoyl-2-oleoyl-GPS (18:0/18:1)	0.331123	0.0144556	0.184012
HGF	1-stearoyl-GPC (18:0)	0.147017	0.288758	0.691577
HGF	1-stearoyl-GPE (18:0)	0.157614	0.255015	0.662471
HGF	1-stearoyl-GPG (18:0)	0.272923	0.0458553	0.3258
HGF	1-stearoyl-GPI (18:0)	0.0932723	0.502325	0.830243
HGF	10-heptadecenoate (17:1n7)	0.0626263	0.652796	0.897024
HGF	10-nonadecenoate (19:1n9)	0.01498	0.914384	0.97941
HGF	10-undecenoate (11:1n1)	-0.00392605	0.977522	0.994632
HGF	11-ketoetiocholanolone glucuronide	-0.232211	0.0910947	0.44322
HGF	11beta-hydroxyandrosterone glucuronide	-0.0864875	0.534043	0.846234
HGF	11beta-hydroxyetiocholanolone glucuronide*	-0.0462338	0.739908	0.928704
HGF	12,13-DiHOME	0.0967865	0.486286	0.821852
HGF	12-HETE	0.0900905	0.517078	0.837836
HGF	13-HODE + 9-HODE	0.0824471	0.553386	0.855279
HGF	16a-hydroxy DHEA 3-sulfate	0.116752	0.400484	0.772721
HGF	17alpha-hydroxypregnanolone glucuronide	0.127777	0.357166	0.743806
HGF	17alpha-hydroxypregnenolone 3-sulfate	-0.104018	0.454145	0.805157
HGF	2'-deoxyuridine	-0.247723	0.0709103	0.397234
HGF	2'-O-methyluridine	-0.035182	0.800606	0.94752
HGF	2,3-dihydroxy-2-methylbutyrate	0.0847739	0.542206	0.850112
HGF	2,3-dihydroxy-5-methylthio-4-pentenoate (DMTPA)*	0.168363	0.223616	0.6316
HGF	2,3-dihydroxyisovalerate	-0.00403745	0.976885	0.994562
HGF	2,4-di-tert-butylphenol	0.0753573	0.588111	0.8705
HGF	2,6-dihydroxybenzoic acid	0.0813798	0.55855	0.857585
HGF	2-acetamidophenol sulfate	0.0308484	0.824752	0.954694
HGF	2-aminoadipate	-0.121708	0.380648	0.75978
HGF	2-aminobutyrate	-0.0810749	0.56003	0.858195
HGF	2-aminoheptanoate	0.384639	0.00408206	0.0894759
HGF	2-aminooctanoate	0.209529	0.128354	0.510607
HGF	2-aminophenol sulfate	-0.00575567	0.967052	0.992226
HGF	2-arachidonoylglycerol (20:4)	0.169108	0.221544	0.629514
HGF	2-hydroxy-3-methylvalerate	-0.152277	0.27166	0.677344
HGF	2-hydroxy-4-(methylthio)butanoic acid	0.0362493	0.794687	0.945871
HGF	2-hydroxyarachidate*	0.129941	0.349014	0.737783
HGF	2-hydroxybehenate	0.377625	0.00487638	0.0994605
HGF	2-hydroxybutyrate/2-hydroxyisobutyrate	0.107833	0.43767	0.795817
HGF	2-hydroxydecanoate	0.143739	0.299761	0.700583
HGF	2-hydroxyglutarate	0.11256	0.41773	0.783561
HGF	2-hydroxyhippurate (salicylurate)	0.166609	0.228545	0.636595
HGF	2-hydroxylaurate	-0.0165809	0.905274	0.977077
HGF	2-hydroxynervonate*	0.219211	0.111247	0.482063
HGF	2-hydroxyoctanoate	0.0928912	0.504081	0.831145
HGF	2-hydroxypalmitate	-0.0235182	0.865952	0.966419
HGF	2-hydroxyphenylacetate	0.0412807	0.766941	0.937265
HGF	2-hydroxyphytanate*	-0.0524871	0.706222	0.917132
HGF	2-hydroxysebacate	-0.085695	0.53781	0.848108
HGF	2-hydroxystearate	-0.066133	0.634697	0.889635
HGF	2-isopropylmalate	0.0981588	0.480097	0.818719
HGF	2-keto-3-deoxy-gluconate	0.112026	0.419955	0.785076
HGF	2-ketocaprylate	0.000724223	0.995853	0.99897
HGF	2-linoleoylglycerol (18:2)	0.0831348	0.55007	0.853716
HGF	2-methoxyhydroquinone sulfate (1)	0.170122	0.218745	0.626518
HGF	2-methoxyhydroquinone sulfate (2)	0.0810434	0.560183	0.858332
HGF	2-methoxyresorcinol sulfate	0.0670844	0.629823	0.88768
HGF	2-methylbutyrylcarnitine (C5)	0.113169	0.415195	0.782094
HGF	2-methylserine	0.00987419	0.943506	0.986728
HGF	2-naphthol sulfate	0.0537831	0.699307	0.914703
HGF	2-O-methylascorbic acid	0.369849	0.00591281	0.111372
HGF	2-oleoylglycerol (18:1)	0.0579766	0.677102	0.906659
HGF	2-oxoarginine*	0.139775	0.313426	0.711561
HGF	2-palmitoleoyl-GPC* (16:1)*	-0.0207738	0.881475	0.970506
HGF	2-palmitoyl-GPC* (16:0)*	-0.0202401	0.884499	0.971293
HGF	2-piperidinone	-0.0194016	0.889254	0.97269
HGF	2-stearoyl-GPE (18:0)*	0.05081	0.715205	0.920243
HGF	21-hydroxypregnenolone disulfate	-0.0729941	0.5999	0.875646
HGF	21-hydroxypregnenolone monosulfate (1)	-0.142575	0.303736	0.703814
HGF	2R,3R-dihydroxybutyrate	0.164246	0.235308	0.643331
HGF	3,4-dihydroxybutyrate	0.24696	0.071811	0.399591
HGF	3,5-dichloro-2,6-dihydroxybenzoic acid	-0.167448	0.226178	0.634256
HGF	3,7-dimethylurate	0.256203	0.0614851	0.372774
HGF	3-(3-amino-3-carboxypropyl)uridine*	-0.0375453	0.787515	0.943787
HGF	3-(3-hydroxyphenyl)propionate	0.0430038	0.757504	0.934394
HGF	3-(3-hydroxyphenyl)propionate sulfate	-0.0819148	0.555959	0.856402
HGF	3-(4-hydroxyphenyl)lactate (HPLA)	0.0886983	0.523601	0.840943
HGF	3-acetylphenol sulfate	0.163728	0.236809	0.644866
HGF	3-amino-2-piperidone	0.177816	0.198311	0.604585
HGF	3-aminoisobutyrate	-0.0344959	0.804417	0.94843
HGF	3-bromo-5-chloro-2,6-dihydroxybenzoic acid*	-0.282638	0.0383788	0.299826
HGF	3-carboxy-4-methyl-5-pentyl-2-furanpropionate (3-CMPFP)	-0.0989137	0.47671	0.816927
HGF	3-carboxy-4-methyl-5-propyl-2-furanpropanoate (CMPF)	-0.06842	0.623006	0.884933
HGF	3-decenoylcarnitine	0.171476	0.215045	0.622989
HGF	3-ethylcatechol sulfate (1)	0.00935702	0.94646	0.987404
HGF	3-formylindole	-0.0597294	0.667899	0.903175
HGF	3-hydroxy-2-ethylpropionate	0.12651	0.361993	0.747029
HGF	3-hydroxy-2-methylpyridine sulfate	0.0713665	0.608079	0.879094
HGF	3-hydroxy-3-methylglutarate	0.125672	0.365209	0.749401
HGF	3-hydroxyadipate	0.0226883	0.870641	0.967672
HGF	3-hydroxybutyrate (BHBA)	-0.00354488	0.979704	0.995215
HGF	3-hydroxybutyroylglycine	-0.14375	0.299724	0.700583
HGF	3-hydroxydecanoate	-0.00888127	0.949179	0.987995
HGF	3-hydroxydecanoylcarnitine	0.0534782	0.700932	0.915223
HGF	3-hydroxydodecanedioate*	-0.0800932	0.564807	0.860369
HGF	3-hydroxyhexanoate	-0.0407471	0.769871	0.938284
HGF	3-hydroxyhexanoylcarnitine (1)	0.186281	0.177436	0.579663
HGF	3-hydroxyhippurate	0.0453974	0.744452	0.930155
HGF	3-hydroxyhippurate sulfate	-0.0678102	0.626114	0.886135
HGF	3-hydroxyisobutyrate	0.0967029	0.486665	0.82206
HGF	3-hydroxylaurate	-0.0339623	0.807385	0.949382
HGF	3-hydroxyoctanoate	-0.061254	0.659934	0.899924
HGF	3-hydroxyoctanoylcarnitine (1)	0.0212312	0.878885	0.96982
HGF	3-hydroxyoctanoylcarnitine (2)	-0.00689918	0.960511	0.990667
HGF	3-hydroxyoleoylcarnitine	0.0486008	0.727096	0.924414
HGF	3-hydroxypyridine sulfate	-0.0546979	0.694441	0.912987
HGF	3-hydroxystachydrine*	0.0114776	0.934351	0.984691
HGF	3-indoleglyoxylic acid	-0.0733753	0.597992	0.874845
HGF	3-indoxyl sulfate	-0.011397	0.934811	0.98478
HGF	3-methoxycatechol sulfate (1)	0.0327425	0.814177	0.95136
HGF	3-methoxycatechol sulfate (2)	0.129357	0.351202	0.739589
HGF	3-methoxytyramine sulfate	0.08578	0.537406	0.847796
HGF	3-methoxytyrosine	-0.136954	0.323388	0.719133
HGF	3-methyl catechol sulfate (1)	-0.0144464	0.917423	0.980251
HGF	3-methyl-2-oxobutyrate	-0.141528	0.307334	0.706764
HGF	3-methyl-2-oxovalerate	-0.0564513	0.685148	0.909646
HGF	3-methyladipate	-0.0497959	0.720655	0.922363
HGF	3-methylcytidine	0.0890431	0.521982	0.840316
HGF	3-methylglutaconate	0.0498952	0.720121	0.922095
HGF	3-methylglutarylcarnitine (2)	0.123004	0.375558	0.756297
HGF	3-methylhistidine	-0.0585859	0.673898	0.905541
HGF	3-methylxanthine	0.193825	0.160215	0.557788
HGF	3-phenylpropionate (hydrocinnamate)	-0.171107	0.216049	0.623896
HGF	3-phosphoglycerate	0.259234	0.0583715	0.364314
HGF	3-sulfo-L-alanine	-0.108543	0.43464	0.793984
HGF	3-ureidopropionate	0.0142939	0.918292	0.980542
HGF	3b-hydroxy-5-cholenoic acid	-0.152801	0.269996	0.67599
HGF	3beta,7alpha-dihydroxy-5-cholestenoate	-0.0978464	0.481502	0.819559
HGF	3beta-hydroxy-5-cholestenoate	-0.220202	0.1096	0.479228
HGF	4-acetamidobutanoate	0.131999	0.341367	0.732539
HGF	4-acetylcatechol sulfate (1)	-0.136294	0.325748	0.720909
HGF	4-acetylphenyl sulfate	-0.106631	0.442826	0.798707
HGF	4-allylcatechol sulfate	0.183838	0.18329	0.586688
HGF	4-allylphenol sulfate	0.0622451	0.654776	0.897807
HGF	4-chlorobenzoic acid	0.136192	0.326114	0.721151
HGF	4-cholesten-3-one	0.275472	0.0437872	0.319059
HGF	4-ethylcatechol sulfate	-0.160511	0.246275	0.65419
HGF	4-ethylphenyl sulfate	0.0327425	0.814177	0.95136
HGF	4-guanidinobutanoate	0.17173	0.214356	0.62229
HGF	4-hydroxy-2-oxoglutaric acid	0.201067	0.144868	0.535656
HGF	4-hydroxychlorothalonil	-0.172556	0.212128	0.619838
HGF	4-hydroxycoumarin	0.0382498	0.783622	0.942532
HGF	4-hydroxyglutamate	0.447532	0.000691166	0.028441
HGF	4-hydroxyhippurate	0.0634648	0.64845	0.895431
HGF	4-hydroxyphenylacetate	0.0945701	0.49637	0.827046
HGF	4-hydroxyphenylacetylglutamine	0.0536347	0.700098	0.914983
HGF	4-hydroxyphenylpyruvate	0.271355	0.0471668	0.330071
HGF	4-imidazoleacetate	0.210599	0.126372	0.507393
HGF	4-methoxyphenol sulfate	0.112971	0.416021	0.782629
HGF	4-methyl-2-oxopentanoate	-0.148313	0.284481	0.688081
HGF	4-methylcatechol sulfate	0.237278	0.0840597	0.428649
HGF	4-methylguaiacol sulfate	0.190962	0.166601	0.565986
HGF	4-methylhexanoylglutamine	0.124004	0.37166	0.753649
HGF	4-methylnonanoylcarnitine	0.155442	0.261705	0.668882
HGF	4-oxo-retinoic acid	-0.148008	0.285484	0.688856
HGF	4-vinylcatechol sulfate	-0.0356394	0.798068	0.946876
HGF	4-vinylphenol sulfate	0.111416	0.422506	0.786694
HGF	5,6-dihydrothymine	-0.17995	0.19289	0.598131
HGF	5,6-dihydrouracil	-0.161959	0.241982	0.649921
HGF	5,6-dihydrouridine	-0.0271012	0.845762	0.960732
HGF	5-(galactosylhydroxy)-L-lysine	0.149249	0.28142	0.685737
HGF	5-acetylamino-6-amino-3-methyluracil	0.131847	0.34193	0.732875
HGF	5-acetylamino-6-formylamino-3-methyluracil	-0.0114754	0.934363	0.984691
HGF	5-dodecenoate (12:1n7)	0.0741376	0.594183	0.873318
HGF	5-dodecenoylcarnitine (C12:1)	0.165085	0.232893	0.640899
HGF	5-hydroxyhexanoate	-0.143511	0.300536	0.701211
HGF	5-hydroxyindole sulfate	-0.0838513	0.546626	0.851971
HGF	5-hydroxylysine	0.169201	0.221284	0.629149
HGF	5-methylthioadenosine (MTA)	0.333791	0.0136382	0.178213
HGF	5-methyluridine (ribothymidine)	-0.141528	0.307334	0.706764
HGF	5-oxoproline	-0.0942634	0.497775	0.82771
HGF	5alpha-androstan-3alpha,17alpha-diol monosulfate	-0.0703345	0.613289	0.881108
HGF	5alpha-androstan-3alpha,17beta-diol 17-glucuronide	-0.0511299	0.713488	0.919662
HGF	5alpha-androstan-3alpha,17beta-diol disulfate	0.072431	0.602724	0.876888
HGF	5alpha-androstan-3alpha,17beta-diol monosulfate (1)	0.00888127	0.949179	0.987995
HGF	5alpha-androstan-3alpha,17beta-diol monosulfate (2)	0.0446996	0.74825	0.931453
HGF	5alpha-androstan-3beta,17alpha-diol disulfate	-0.0129982	0.925677	0.982397
HGF	5alpha-androstan-3beta,17beta-diol disulfate	0.0457785	0.74238	0.929475
HGF	5alpha-androstan-3beta,17beta-diol monosulfate (2)	-0.0013342	0.99236	0.998203
HGF	5alpha-pregnan-3beta,20alpha-diol disulfate	-0.0269487	0.84662	0.960939
HGF	5alpha-pregnan-3beta,20alpha-diol monosulfate (2)	-0.109205	0.431827	0.792438
HGF	5alpha-pregnan-3beta,20beta-diol monosulfate (1)	-0.0277111	0.842335	0.959769
HGF	5alpha-pregnan-diol disulfate	0.0242972	0.861555	0.965215
HGF	6-bromotryptophan	0.0878597	0.52755	0.843018
HGF	6-hydroxyindole sulfate	-0.0226796	0.87069	0.967672
HGF	6-oxopiperidine-2-carboxylate	-0.0354869	0.798914	0.947128
HGF	7-HOCA	0.0812274	0.55929	0.85793
HGF	7-dehydrocholesterol	0.0361726	0.795112	0.945971
HGF	7-ketodeoxycholate	0.0960079	0.489817	0.823855
HGF	7-methylguanine	-0.0706308	0.611791	0.88049
HGF	7-methylurate	0.198838	0.149471	0.542678
HGF	7-methylxanthine	0.120464	0.38557	0.763102
HGF	8-methoxykynurenate	-0.0864179	0.534373	0.846406
HGF	9,10-DiHOME	-0.100896	0.467878	0.812416
HGF	9-hydroxystearate	-0.0482878	0.728786	0.925021
HGF	acetoacetate	0.158456	0.252453	0.660084
HGF	acetylcarnitine (C2)	0.155022	0.263012	0.670009
HGF	acisoga	0.150372	0.277775	0.68265
HGF	aconitate [cis or trans]	0.149686	0.279999	0.684494
HGF	adenine	0.0763484	0.583199	0.868407
HGF	adenosine 3',5'-cyclic monophosphate (cAMP)	-0.00349912	0.979966	0.995306
HGF	AMP	0.287212	0.0352241	0.287833
HGF	adipoylcarnitine (C6-DC)	0.0443335	0.750245	0.932009
HGF	adrenate (22:4n6)	0.00499333	0.971414	0.99329
HGF	alanine	0.0659806	0.63548	0.890089
HGF	allantoin	0.204727	0.137543	0.524624
HGF	alpha-CMBHC glucuronide	0.0344118	0.804885	0.948544
HGF	alpha-hydroxycaproate	-0.167375	0.226384	0.63447
HGF	alpha-hydroxyisocaproate	-0.048218	0.729163	0.925136
HGF	alpha-hydroxyisovalerate	-0.0623976	0.653984	0.897464
HGF	alpha-ketobutyrate	-0.153661	0.267275	0.673521
HGF	alpha-ketoglutaramate*	0.114237	0.410781	0.779466
HGF	alpha-ketoglutarate	0.433505	0.00105825	0.0377273
HGF	alpha-tocopherol	0.263427	0.0542752	0.352383
HGF	andro steroid monosulfate C19H28O6S (1)*	0.109739	0.429566	0.791082
HGF	androstenediol (3alpha, 17alpha) monosulfate (2)	-0.0630837	0.650424	0.896228
HGF	androstenediol (3alpha, 17alpha) monosulfate (3)	0.035182	0.800606	0.94752
HGF	androstenediol (3beta,17beta) disulfate (1)	0.0124643	0.928721	0.983261
HGF	androstenediol (3beta,17beta) disulfate (2)	0.0330475	0.812478	0.950853
HGF	androstenediol (3beta,17beta) monosulfate (1)	-0.0509625	0.714387	0.919973
HGF	androstenediol (3beta,17beta) monosulfate (2)	-0.0396187	0.776076	0.94018
HGF	androsterone glucuronide	-0.156394	0.258758	0.666052
HGF	androsterone sulfate	-0.00392605	0.977522	0.994632
HGF	anthranilate	-0.0422718	0.761509	0.935537
HGF	arabitol/xylitol	0.15304	0.269239	0.675302
HGF	arabonate/xylonate	0.0986087	0.478077	0.817685
HGF	arachidate (20:0)	0.0222985	0.872845	0.968224
HGF	arachidonate (20:4n6)	-0.087936	0.52719	0.842779
HGF	arachidonoylcarnitine (C20:4)	0.0901468	0.516815	0.837665
HGF	arachidonoylcholine	-0.108756	0.433735	0.79346
HGF	arachidoylcarnitine (C20)*	0.262638	0.0550273	0.3547
HGF	argininate*	0.216467	0.115908	0.490065
HGF	arginine	-0.0877073	0.528269	0.843331
HGF	ascorbic acid 2-sulfate	0.238803	0.0820287	0.423704
HGF	ascorbic acid 3-sulfate*	0.278521	0.041414	0.310756
HGF	asparagine	-0.137412	0.321759	0.71787
HGF	aspartate	0.39859	0.00283324	0.0716545
HGF	behenate (22:0)*	-0.099676	0.473303	0.815286
HGF	behenoyl dihydrosphingomyelin (d18:0/22:0)*	0.313284	0.0210721	0.224436
HGF	behenoyl sphingomyelin (d18:1/22:0)*	0.210978	0.125675	0.5063
HGF	behenoylcarnitine (C22)*	0.360389	0.00742964	0.126835
HGF	benzoate	0.13421	0.33327	0.726681
HGF	beta-alanine	0.139928	0.312893	0.711118
HGF	beta-citrylglutamate	-0.0192491	0.890118	0.972976
HGF	beta-cryptoxanthin	0.159443	0.249471	0.657266
HGF	beta-hydroxyisovalerate	-0.0140652	0.919595	0.980838
HGF	beta-hydroxyisovaleroylcarnitine	0.116219	0.402655	0.774229
HGF	beta-sitosterol	0.214719	0.118953	0.495182
HGF	betaine	0.0958643	0.490469	0.824091
HGF	bilirubin (E,E)*	0.121555	0.381249	0.760224
HGF	bilirubin (E,Z or Z,E)*	-0.107299	0.439954	0.796959
HGF	bilirubin	-0.0742138	0.593803	0.873126
HGF	bilirubin degradation product, C16H18N2O5 (1)	-0.15733	0.255882	0.663497
HGF	bilirubin degradation product, C16H18N2O5 (2)	-0.182314	0.187013	0.591094
HGF	bilirubin degradation product, C16H18N2O5 (3)	-0.116219	0.402655	0.774229
HGF	bilirubin degradation product, C16H18N2O5 (4)	-0.126205	0.36316	0.747904
HGF	bilirubin degradation product, C17H18N2O4 (1)	-0.197713	0.151834	0.545985
HGF	bilirubin degradation product, C17H18N2O4 (2)	-0.18056	0.191361	0.596224
HGF	bilirubin degradation product, C17H18N2O4 (3)	-0.19878	0.149592	0.542766
HGF	bilirubin degradation product, C17H20N2O5 (1)	-0.266857	0.0510997	0.342491
HGF	bilirubin degradation product, C17H20N2O5 (2)	-0.274328	0.0447054	0.322151
HGF	biliverdin	-0.0355632	0.798491	0.946979
HGF	branched chain 14:0 dicarboxylic acid	-0.20786	0.131493	0.515314
HGF	branched-chain fatty acid 18:0 (2)	0.151677	0.273576	0.679174
HGF	branched-chain, straight-chain, or cyclopropyl 10:1 fatty acid (1)*	-0.0567562	0.683537	0.909044
HGF	branched-chain, straight-chain, or cyclopropyl 12:1 fatty acid*	-0.0312941	0.822261	0.953932
HGF	butyrate/isobutyrate (4:0)	0.0349533	0.801876	0.947768
HGF	butyrylcarnitine (C4)	-0.0633124	0.649239	0.895744
HGF	C-glycosyltryptophan	0.107147	0.440608	0.797317
HGF	caffeine	0.131618	0.342775	0.733499
HGF	campesterol	0.13224	0.34048	0.731898
HGF	caprate (10:0)	-0.135735	0.327757	0.722458
HGF	caproate (6:0)	-0.0821422	0.554859	0.855862
HGF	caprylate (8:0)	-0.054393	0.696062	0.913592
HGF	carboxyethyl-GABA	0.0403659	0.771965	0.938909
HGF	carnitine	0.191004	0.166505	0.565728
HGF	carotene diol (1)	-0.0333524	0.810779	0.950283
HGF	carotene diol (2)	-0.0806175	0.562253	0.859215
HGF	carotene diol (3)	0.157004	0.256882	0.664259
HGF	catechol sulfate	-0.142138	0.305233	0.705066
HGF	ceramide (d16:1/24:1, d18:1/22:1)*	0.125824	0.364623	0.748974
HGF	ceramide (d18:1/14:0, d16:1/16:0)*	-0.0572899	0.68072	0.908012
HGF	ceramide (d18:1/17:0, d17:1/18:0)*	0.259234	0.0583715	0.364314
HGF	ceramide (d18:1/20:0, d16:1/22:0, d20:1/18:0)*	0.250086	0.0681751	0.390599
HGF	ceramide (d18:2/24:1, d18:1/24:2)*	0.00247761	0.985814	0.99661
HGF	cerotoylcarnitine (C26)*	0.223328	0.104527	0.470038
HGF	chenodeoxycholate	0.189325	0.170333	0.5708
HGF	cholate	0.115609	0.405146	0.775927
HGF	cholesterol	0.178426	0.196751	0.602927
HGF	cholesterol sulfate	0.0511912	0.71316	0.919457
HGF	cholic acid glucuronide	-0.000631562	0.996384	0.999149
HGF	choline	0.0218411	0.875433	0.968973
HGF	phosphocholine	0.277225	0.0424094	0.314071
HGF	cinnamoylglycine	-0.234614	0.0877031	0.436031
HGF	cis-3,4-methyleneheptanoate	0.192499	0.163149	0.561885
HGF	cis-3,4-methyleneheptanoylcarnitine	0.252983	0.0649379	0.382243
HGF	cis-4-decenoate (10:1n6)*	-0.036478	0.79342	0.945532
HGF	cis-4-decenoylcarnitine (C10:1)	0.110806	0.425066	0.788181
HGF	citrate	-0.180332	0.191933	0.596867
HGF	citrulline	0.0880884	0.526471	0.842362
HGF	corticosterone	-0.0286304	0.837174	0.958174
HGF	cortisol	-0.133524	0.33577	0.728689
HGF	cortisone	0.0425005	0.760257	0.935166
HGF	cortolone glucuronide (1)	0.182009	0.187764	0.592054
HGF	creatine	0.070021	0.614876	0.881645
HGF	creatinine	0.0225272	0.871552	0.967877
HGF	cyclo(leu-pro)	0.0180486	0.896933	0.97491
HGF	cys-gly, oxidized	0.113779	0.412669	0.780677
HGF	cystathionine	0.17004	0.21897	0.626747
HGF	cysteine	-0.0601105	0.665905	0.902407
HGF	cysteine s-sulfate	0.0945683	0.496379	0.827046
HGF	cysteine sulfinic acid	0.190014	0.168754	0.568736
HGF	cysteine-glutathione disulfide	-0.267772	0.0502789	0.33972
HGF	cysteinylglycine	-0.066133	0.634697	0.889635
HGF	cysteinylglycine disulfide*	0.141528	0.307334	0.706764
HGF	cystine	0.0954069	0.492551	0.825112
HGF	cytidine	0.100972	0.46754	0.812254
HGF	cytosine	0.0581839	0.676011	0.906327
HGF	decadienedioic acid (C10:2-DC)	-0.153192	0.268756	0.67487
HGF	decanoylcarnitine (C10)	0.0287783	0.836345	0.957969
HGF	dehydroepiandrosterone sulfate (DHEA-S)	-0.0944159	0.497076	0.827398
HGF	deoxycarnitine	0.112255	0.419	0.784387
HGF	deoxycholate	-0.0830376	0.550538	0.854048
HGF	deoxycholic acid 12-sulfate*	-0.0336599	0.809067	0.949871
HGF	deoxycholic acid glucuronide	0.0396036	0.776159	0.94018
HGF	diacylglycerol (14:0/18:1, 16:0/16:1) [1]*	0.11381	0.412543	0.780677
HGF	diacylglycerol (14:0/18:1, 16:0/16:1) [2]*	0.118789	0.392258	0.767661
HGF	diacylglycerol (16:1/18:2 [2], 16:0/18:3 [1])*	0.0453974	0.744452	0.930155
HGF	dihomolinoleate (20:2n6)	-0.0539356	0.698496	0.914448
HGF	dihomolinolenate (20:3n3 or 3n6)	0.0289308	0.83549	0.957678
HGF	dihomo-linolenoyl-choline	0.0186981	0.893245	0.973945
HGF	dihomo-linolenoylcarnitine (C20:3n3 or 6)*	0.0679626	0.625337	0.885778
HGF	dihomo-linoleoylcarnitine (C20:2)*	-0.0691062	0.619516	0.883535
HGF	dihydrocaffeate sulfate (2)	0.0357544	0.79743	0.946775
HGF	dihydroferulate	0.157347	0.255832	0.663497
HGF	dihydroorotate	-0.114313	0.410467	0.779228
HGF	dimethyl sulfone	0.110654	0.425707	0.788559
HGF	dimethylarginine (ADMA + SDMA)	0.0709358	0.610251	0.879916
HGF	dimethylglycine	0.0721555	0.604108	0.877364
HGF	dimethylguanidino valeric acid (DMGV)*	0.298419	0.0283924	0.260098
HGF	docosadienoate (22:2n6)	-0.0774157	0.57793	0.866105
HGF	docosadioate (C22-DC)	-0.00430722	0.975341	0.994184
HGF	docosahexaenoate (DHA; 22:6n3)	-0.146103	0.291802	0.694171
HGF	docosahexaenoylcarnitine (C22:6)*	-0.00572353	0.967236	0.992312
HGF	docosahexaenoylcholine	-0.149162	0.281703	0.685935
HGF	docosapentaenoate (DPA; 22:5n3)	-0.127501	0.358214	0.744387
HGF	docosapentaenoate (n6 DPA; 22:5n6)	-0.0405184	0.771127	0.938689
HGF	dodecadienoate (12:2)*	0.0145988	0.916555	0.979982
HGF	dodecanedioate (C12)	-0.13825	0.318786	0.715641
HGF	dodecenedioate (C12:1-DC)*	-0.0812274	0.55929	0.85793
HGF	dopamine 3-O-sulfate	-0.00194397	0.988869	0.997447
HGF	ectoine	0.186354	0.177264	0.579437
HGF	EDTA	0.0383076	0.783304	0.942413
HGF	eicosanedioate (C20-DC)	-0.149457	0.280742	0.685066
HGF	eicosapentaenoate (EPA; 20:5n3)	-0.150372	0.277775	0.68265
HGF	eicosenedioate (C20:1-DC)*	-0.00735658	0.957895	0.990063
HGF	eicosenoate (20:1n9 or 1n11)	-0.104098	0.453799	0.804965
HGF	eicosenoylcarnitine (C20:1)*	-0.0189442	0.891849	0.973487
HGF	epiandrosterone sulfate	-0.0931199	0.503027	0.830622
HGF	ergothioneine	0.149152	0.281736	0.685935
HGF	erucate (22:1n9)	0.00628931	0.963999	0.991543
HGF	erythritol	0.142062	0.305495	0.705274
HGF	erythronate*	0.304746	0.0250518	0.244493
HGF	ethyl beta-glucopyranoside	-0.125138	0.367265	0.750714
HGF	ethylmalonate	-0.104403	0.45247	0.80426
HGF	etiocholanolone glucuronide	-0.164018	0.235969	0.643981
HGF	eugenol sulfate	0.187272	0.1751	0.576668
HGF	FAD	0.18309	0.18511	0.588806
HGF	formiminoglutamate	0.205641	0.135756	0.521926
HGF	fructose	0.189099	0.170855	0.571445
HGF	fructosyllysine	0.157919	0.254086	0.661655
HGF	fumarate	0.106308	0.444214	0.799475
HGF	galactonate	-0.0391088	0.778885	0.941125
HGF	gamma-CEHC	0.0058319	0.966616	0.992132
HGF	gamma-glutamyl-2-aminobutyrate	-0.0602871	0.664981	0.90207
HGF	gamma-glutamyl-alpha-lysine	0.109815	0.429244	0.790902
HGF	gamma-glutamyl-epsilon-lysine	0.0901468	0.516815	0.837665
HGF	gamma-glutamylcitrulline*	0.107833	0.43767	0.795817
HGF	gamma-glutamylglutamate	0.252525	0.0654407	0.383613
HGF	gamma-glutamylglutamine	0.0130741	0.925244	0.982269
HGF	gamma-glutamylglycine	-0.121936	0.379747	0.759151
HGF	gamma-glutamylhistidine	-0.0466171	0.737828	0.927949
HGF	gamma-glutamylisoleucine*	0.199848	0.147373	0.539374
HGF	gamma-glutamylleucine	0.0880122	0.526831	0.842575
HGF	gamma-glutamylmethionine	0.0569087	0.682732	0.90875
HGF	gamma-glutamylphenylalanine	0.0323613	0.816303	0.952106
HGF	gamma-glutamylthreonine	-0.0611016	0.660729	0.900254
HGF	gamma-glutamyltryptophan	0.068725	0.621454	0.884284
HGF	gamma-glutamyltyrosine	0.0540881	0.697684	0.914111
HGF	gamma-glutamylvaline	0.142443	0.304186	0.704098
HGF	gamma-tocopherol/beta-tocopherol	0.292472	0.0318649	0.274563
HGF	gentisate	-0.0300481	0.82923	0.956012
HGF	GlcNAc sulfate conjugate of C21H34O2 steroid	-0.0218379	0.875451	0.968988
HGF	gluconate	0.0803126	0.563738	0.859961
HGF	glucose	0.267315	0.050688	0.341117
HGF	glucuronate	0.248104	0.0704633	0.396133
HGF	glucuronide of C10H18O2 (7)*	0.186492	0.176938	0.579051
HGF	glucuronide of C14H22O4 (2)*	0.0178331	0.898157	0.975241
HGF	glucuronide of piperine metabolite C17H21NO3 (3)*	0.378054	0.00482424	0.0989152
HGF	glucuronide of piperine metabolite C17H21NO3 (4)*	0.382736	0.00428538	0.0920547
HGF	glucuronide of piperine metabolite C17H21NO3 (5)*	0.453233	0.000578242	0.0251417
HGF	glutamate	0.428168	0.00123859	0.0419098
HGF	glutamine	0.0281685	0.839767	0.958986
HGF	glutamine conjugate of C6H10O2 (1)*	-0.0367067	0.792154	0.945147
HGF	glutamine conjugate of C6H10O2 (2)*	0.120335	0.386081	0.763335
HGF	glutamine conjugate of C7H12O2*	0.0802363	0.564109	0.860106
HGF	glutamine_degradant*	0.182619	0.186264	0.590105
HGF	glutarylcarnitine (C5-DC)	0.117983	0.395501	0.769513
HGF	glycerate	-0.0232895	0.867244	0.9668
HGF	glycerol	0.00682295	0.960947	0.990806
HGF	glycerol 3-phosphate	-0.128188	0.355611	0.742565
HGF	glycerophosphoethanolamine	0.185897	0.178349	0.580721
HGF	glycerophosphorylcholine (GPC)	0.0382314	0.783724	0.942532
HGF	glycine	-0.161654	0.242881	0.650883
HGF	glycine conjugate of C10H14O2 (1)*	0.260667	0.0569439	0.360432
HGF	glyco-beta-muricholate	0.0961922	0.488979	0.823412
HGF	glycochenodeoxycholate	0.310082	0.0224968	0.23178
HGF	glycochenodeoxycholate 3-sulfate	0.0338098	0.808233	0.949653
HGF	glycochenodeoxycholate glucuronide (1)	0.112788	0.416778	0.78297
HGF	glycocholate	0.272651	0.0460806	0.326612
HGF	glycocholenate sulfate*	0.117286	0.398319	0.771368
HGF	glycodeoxycholate	0.10616	0.444853	0.799881
HGF	glycodeoxycholate 3-sulfate	0.0154374	0.91178	0.978773
HGF	glycohyocholate	0.0470266	0.735608	0.927315
HGF	glycolithocholate	0.116317	0.402255	0.774
HGF	glycolithocholate sulfate*	0.0510387	0.713978	0.91981
HGF	glycosyl ceramide (d18:1/20:0, d16:1/22:0)*	0.324185	0.0167795	0.199423
HGF	glycosyl ceramide (d18:1/23:1, d17:1/24:1)*	0.232171	0.0911525	0.443227
HGF	glycosyl ceramide (d18:2/24:1, d18:1/24:2)*	0.076882	0.580562	0.867195
HGF	glycosyl-N-(2-hydroxynervonoyl)-sphingosine (d18:1/24:1(2OH))*	0.354374	0.00856123	0.137571
HGF	glycosyl-N-behenoyl-sphingadienine (d18:2/22:0)*	0.280198	0.0401544	0.306271
HGF	glycosyl-N-behenoyl-sphingosine (d18:1/22:0)*	0.233238	0.0896331	0.44014
HGF	glycosyl-N-nervonoyl-sphingosine (d18:1/24:1)*	0.0955594	0.491856	0.824804
HGF	glycosyl-N-palmitoyl-sphingosine (d18:1/16:0)	0.249933	0.068349	0.390958
HGF	glycosyl-N-stearoyl-sphingosine (d18:1/18:0)	0.281265	0.0393694	0.303411
HGF	glycoursodeoxycholate	0.174919	0.205839	0.613076
HGF	glycoursodeoxycholic acid sulfate (1)	0.220311	0.10942	0.478974
HGF	guaiacol sulfate	-0.042348	0.761091	0.935423
HGF	guanidinoacetate	0.219745	0.110358	0.480554
HGF	gulonate*	0.251534	0.0665408	0.386491
HGF	heme	0.138708	0.317172	0.714408
HGF	heptanoate (7:0)	0.209605	0.128212	0.510361
HGF	heptenedioate (C7:1-DC)*	0.0618639	0.656758	0.898639
HGF	hexadecadienoate (16:2n6)	-0.0450162	0.746526	0.930804
HGF	hexadecanedioate (C16)	-0.118658	0.392784	0.767855
HGF	hexadecasphingosine (d16:1)*	0.270516	0.0478807	0.332471
HGF	hexadecenedioate (C16:1-DC)*	-0.086335	0.534767	0.846557
HGF	hexanoylcarnitine (C6)	0.095102	0.493941	0.825768
HGF	hexanoylglutamine	0.100057	0.471604	0.81451
HGF	hippurate	-0.171565	0.214805	0.622679
HGF	histidine	-0.32914	0.0150896	0.188293
HGF	histidine betaine (hercynine)*	0.147787	0.286213	0.689518
HGF	homoarginine	-0.107833	0.43767	0.795817
HGF	homocitrulline	0.00476463	0.972723	0.993575
HGF	homostachydrine*	0.153726	0.267072	0.673318
HGF	homovanillate (HVA)	0.20214	0.142691	0.532585
HGF	hydantoin-5-propionate	0.173547	0.209475	0.616983
HGF	hydroquinone sulfate	0.164704	0.233988	0.641947
HGF	hydroxy-CMPF*	-0.0776444	0.576803	0.865598
HGF	hydroxy-N6,N6,N6-trimethyllysine*	0.103716	0.455462	0.805872
HGF	hydroxyasparagine	0.140004	0.312627	0.71088
HGF	hydroxypalmitoyl sphingomyelin (d18:1/16:0(OH))	0.213646	0.120852	0.49831
HGF	hyocholate	0.0112445	0.935681	0.985008
HGF	hypotaurine	0.11256	0.41773	0.783561
HGF	hypoxanthine	0.0995998	0.473643	0.815422
HGF	imidazole lactate	-0.176215	0.202447	0.609339
HGF	imidazole propionate	0.152955	0.269508	0.675565
HGF	iminodiacetate (IDA)	-0.0309129	0.824392	0.954582
HGF	indole-3-carboxylate	0.123356	0.374183	0.755411
HGF	indoleacetate	0.165085	0.232893	0.640899
HGF	indoleacetoylcarnitine*	0.137412	0.321759	0.71787
HGF	indoleacetylglutamine	0.214487	0.119361	0.495832
HGF	indolelactate	-0.0605679	0.663514	0.901451
HGF	indolepropionate	-0.268916	0.0492681	0.336731
HGF	indolin-2-one	-0.19066	0.167286	0.566893
HGF	inosine	0.210994	0.125646	0.5063
HGF	isobutyrylcarnitine (C4)	-0.0792453	0.568947	0.862278
HGF	isobutyrylglycine (C4)	0.0173432	0.90094	0.975891
HGF	isocaproate (i6:0)	-0.258424	0.0591909	0.366637
HGF	isocitric lactone	-0.0158198	0.909604	0.978204
HGF	isoleucine	0.160968	0.244913	0.652819
HGF	isoleucylglycine	-0.000762486	0.995634	0.99897
HGF	isoursodeoxycholate	-0.179874	0.193082	0.598315
HGF	isovalerate (C5)	-0.022146	0.873708	0.96849
HGF	isovalerylcarnitine (C5)	-0.00979607	0.943952	0.986784
HGF	isovalerylglycine	0.163636	0.237075	0.645079
HGF	kynurenate	-0.143434	0.300799	0.70136
HGF	kynurenine	-0.0563751	0.685552	0.909837
HGF	lactate	0.281265	0.0393694	0.303411
HGF	lactosyl-N-behenoyl-sphingosine (d18:1/22:0)*	0.248409	0.0701074	0.395252
HGF	lactosyl-N-nervonoyl-sphingosine (d18:1/24:1)*	0.0452449	0.745281	0.930332
HGF	lactosyl-N-palmitoyl-sphingosine (d18:1/16:0)	-0.0407471	0.769871	0.938284
HGF	laurate (12:0)	-0.187803	0.17386	0.575177
HGF	laurylcarnitine (C12)	0.101582	0.464841	0.810772
HGF	leucine	0.0952544	0.493245	0.825407
HGF	leucylalanine	0.150629	0.276944	0.682079
HGF	leucylglycine	0.137478	0.321525	0.717724
HGF	levulinate (4-oxovalerate)	0.159565	0.249106	0.657007
HGF	lignoceroyl sphingomyelin (d18:1/24:0)	0.138708	0.317172	0.714408
HGF	lignoceroylcarnitine (C24)*	0.268992	0.0492013	0.336542
HGF	linoleate (18:2n6)	0.0264151	0.849621	0.961876
HGF	linolenate (18:3n3 or 3n6)	-0.0531732	0.702558	0.915815
HGF	linoleoyl ethanolamide	-0.0962455	0.488738	0.823239
HGF	linoleoyl-arachidonoyl-glycerol (18:2/20:4) [1]*	0.0757385	0.58622	0.869635
HGF	linoleoyl-arachidonoyl-glycerol (18:2/20:4) [2]*	0.0963217	0.488392	0.823036
HGF	linoleoyl-docosahexaenoyl-glycerol (18:2/22:6) [2]*	-0.123309	0.374367	0.755415
HGF	linoleoyl-linolenoyl-glycerol (18:2/18:3) [2]*	-0.0123118	0.929591	0.983464
HGF	linoleoyl-linoleoyl-glycerol (18:2/18:2) [1]*	0.0482943	0.728751	0.924998
HGF	linoleoyl-linoleoyl-glycerol (18:2/18:2) [2]*	-0.0440252	0.751926	0.932603
HGF	linoleoylcarnitine (C18:2)*	0.0441776	0.751094	0.932265
HGF	linoleoylcholine*	-0.0875565	0.528981	0.843665
HGF	lithocholate sulfate (1)	-0.0308754	0.824601	0.954694
HGF	lysine	-0.0505051	0.716842	0.920836
HGF	malate	0.0926625	0.505136	0.831767
HGF	maleate	0.0637698	0.646872	0.894672
HGF	maltose	0.194969	0.157716	0.554198
HGF	maltotetraose	0.249633	0.0686924	0.391761
HGF	maltotriose	0.240725	0.0795246	0.417781
HGF	mannitol/sorbitol	0.0442539	0.750679	0.932147
HGF	mannonate*	0.375719	0.00511442	0.102258
HGF	mannose	0.356966	0.00805648	0.132941
HGF	margarate (17:0)	0.10425	0.453134	0.804608
HGF	margaroylcarnitine (C17)*	0.178883	0.195587	0.601508
HGF	metabolonic lactone sulfate	0.369468	0.00596823	0.11198
HGF	methionine	-0.227597	0.0978931	0.457056
HGF	methionine sulfone	0.0751286	0.589248	0.871045
HGF	methionine sulfoxide	-0.0511912	0.71316	0.919457
HGF	methyl glucopyranoside (alpha + beta)	-0.0120069	0.931331	0.983845
HGF	methyl indole-3-acetate	0.105988	0.445598	0.800321
HGF	methyl-4-hydroxybenzoate sulfate	-0.0397636	0.775278	0.939938
HGF	myo-inositol	-0.0568325	0.683134	0.908913
HGF	myristate (14:0)	-0.0350295	0.801453	0.947691
HGF	myristoleate (14:1n5)	-0.0432628	0.756088	0.933947
HGF	myristoleoylcarnitine (C14:1)*	0.103793	0.455129	0.805683
HGF	myristoyl dihydrosphingomyelin (d18:0/14:0)*	0.12247	0.377649	0.757661
HGF	myristoyl-linoleoyl-glycerol (14:0/18:2) [1]*	0.018335	0.895307	0.974456
HGF	myristoyl-linoleoyl-glycerol (14:0/18:2) [2]*	0.0269548	0.846586	0.960939
HGF	myristoylcarnitine (C14)	0.0633124	0.649239	0.895744
HGF	N,N,N-trimethyl-5-aminovalerate	0.229045	0.095718	0.452588
HGF	N,N,N-trimethyl-alanylproline betaine (TMAP)	0.0313703	0.821835	0.953769
HGF	N,N-dimethyl-5-aminovalerate	-0.0655795	0.637541	0.891086
HGF	N,N-dimethyl-pro-pro	0.0361731	0.795109	0.945971
HGF	N,N-dimethylalanine	0.315424	0.0201628	0.219256
HGF	N-(2-furoyl)glycine	0.246997	0.0717668	0.399568
HGF	N-acetyl-1-methylhistidine*	-0.170206	0.218514	0.626305
HGF	N-acetyl-2-aminoadipate	-0.169888	0.219389	0.627214
HGF	N-acetyl-2-aminooctanoate*	0.0708595	0.610636	0.880005
HGF	N-acetyl-aspartyl-glutamate (NAAG)	-0.100057	0.471604	0.81451
HGF	N-acetyl-beta-alanine	0.0287783	0.836345	0.957969
HGF	N-acetyl-isoputreanine	0.211816	0.124144	0.503757
HGF	N-acetylalanine	0.226148	0.100106	0.461349
HGF	N-acetylarginine	-0.265638	0.052211	0.345933
HGF	N-acetylasparagine	-0.0373928	0.788357	0.944053
HGF	N-acetylaspartate (NAA)	0.0851153	0.540575	0.84931
HGF	N-acetylcarnosine	0.0619402	0.656361	0.898469
HGF	N-acetylcitrulline	-0.251653	0.0664081	0.386143
HGF	N-acetylglucosamine/N-acetylgalactosamine	0.347132	0.0101197	0.151363
HGF	N-acetylglucosaminylasparagine	0.276463	0.043004	0.316234
HGF	N-acetylglutamate	0.205641	0.135756	0.521926
HGF	N-acetylglutamine	0.119726	0.388511	0.764959
HGF	N-acetylglycine	-0.250848	0.067311	0.388332
HGF	N-acetylhistidine	0.0350295	0.801453	0.947691
HGF	N-acetylisoleucine	0.0604917	0.663912	0.901603
HGF	N-acetylkynurenine (2)	-0.00312768	0.982092	0.995764
HGF	N-acetylleucine	0.113093	0.415511	0.782271
HGF	N-acetylmethionine	0.0334286	0.810355	0.95016
HGF	N-acetylneuraminate	0.333791	0.0136382	0.178213
HGF	N-acetylphenylalanine	0.0474557	0.733285	0.926464
HGF	N-acetylproline	0.0963979	0.488046	0.82285
HGF	N-acetylputrescine	0.111645	0.421548	0.786111
HGF	N-acetylserine	0.205565	0.135904	0.522188
HGF	N-acetyltaurine	0.129102	0.35216	0.740158
HGF	N-acetyltheanine	0.193786	0.160302	0.557992
HGF	N-acetylthreonine	-0.0051458	0.970541	0.993103
HGF	N-acetyltryptophan	0.173089	0.210696	0.618404
HGF	N-acetyltyrosine	0.107757	0.437996	0.795918
HGF	N-acetylvaline	0.123004	0.375558	0.756297
HGF	N-behenoyl-sphingadienine (d18:2/22:0)*	0.162188	0.241308	0.649372
HGF	N-carbamoylalanine	-0.058837	0.672579	0.905016
HGF	N-carbamoylvaline	-0.16149	0.243365	0.651375
HGF	N-delta-acetylornithine	0.198552	0.15007	0.543373
HGF	N-formylanthranilic acid	-0.0700724	0.614615	0.881638
HGF	N-formylmethionine	0.0309129	0.824392	0.954582
HGF	N-formylphenylalanine	0.195731	0.156066	0.551842
HGF	N-methylhydroxyproline	0.11051	0.426313	0.789049
HGF	N-methylpipecolate	0.0161997	0.907442	0.977666
HGF	N-methylproline	0.167524	0.225964	0.634085
HGF	N-methyltaurine	0.0477884	0.731485	0.925891
HGF	N-oleoylserine	-0.130551	0.346738	0.736276
HGF	N-oleoyltaurine	0.00686119	0.960728	0.990806
HGF	N-oxalyl glycine (NOG)	-0.216585	0.115704	0.489791
HGF	N-palmitoyl-heptadecasphingosine (d17:1/16:0)*	0.154869	0.263487	0.670327
HGF	N-palmitoyl-sphingadienine (d18:2/16:0)*	-0.0940347	0.498823	0.828326
HGF	N-palmitoyl-sphinganine (d18:0/16:0)	0.292701	0.0317251	0.274131
HGF	N-palmitoyl-sphingosine (d18:1/16:0)	0.244444	0.0748481	0.406973
HGF	N-palmitoylglycine	0.0784829	0.572682	0.863882
HGF	N-palmitoylserine	0.0349921	0.801661	0.947768
HGF	N-stearoyl-sphingadienine (d18:2/18:0)*	0.22996	0.0943638	0.449842
HGF	N-stearoyl-sphinganine (d18:0/18:0)*	0.359787	0.00753676	0.127809
HGF	N-stearoyl-sphingosine (d18:1/18:0)*	0.265638	0.052211	0.345933
HGF	N-stearoylserine*	-0.0370879	0.790044	0.94456
HGF	N-stearoyltaurine	0.157245	0.256144	0.663721
HGF	N1-Methyl-2-pyridone-5-carboxamide	0.0862588	0.535129	0.846706
HGF	N1-Methyl-4-pyridone-3-carboxamide	0.12003	0.387295	0.764155
HGF	1-methyladenosine	0.132228	0.340524	0.731898
HGF	N1-methylinosine	0.102649	0.460139	0.808381
HGF	N2,N2-dimethylguanosine	0.122851	0.376155	0.756663
HGF	N2,N5-diacetylornithine	0.102878	0.459135	0.807809
HGF	N2-acetyl,N6-methyllysine	-0.189256	0.170492	0.571058
HGF	N2-methylguanosine	0.0471303	0.735047	0.927197
HGF	N4-acetylcytidine	0.278064	0.0417631	0.311905
HGF	N6,N6,N6-trimethyllysine	-0.180255	0.192124	0.597084
HGF	N6,N6-dimethyllysine	0.0618639	0.656758	0.898639
HGF	N6-acetyllysine	-0.210673	0.126236	0.507191
HGF	N6-carbamoylthreonyladenosine	-0.0386888	0.781201	0.941817
HGF	N6-methyladenosine	-0.244826	0.0743815	0.405914
HGF	N6-methyllysine	-0.0354107	0.799337	0.947202
HGF	N6-succinyladenosine	-0.0912077	0.511873	0.83531
HGF	nervonoylcarnitine (C24:1)*	0.122529	0.377417	0.757583
HGF	nicotinamide	0.078178	0.574179	0.864512
HGF	nonadecanoate (19:0)	0.069716	0.616421	0.882262
HGF	nonanoylcarnitine (C9)	0.0369183	0.790982	0.944887
HGF	O-acetylhomoserine	-0.152811	0.269963	0.675932
HGF	o-cresol sulfate	0.0615062	0.65862	0.89947
HGF	O-sulfo-L-tyrosine	0.0528683	0.704186	0.916482
HGF	octadecadienedioate (C18:2-DC)*	-0.238117	0.0829378	0.426071
HGF	octadecanedioate (C18)	-0.125748	0.364916	0.749211
HGF	octadecanedioylcarnitine (C18-DC)*	0.0408996	0.769033	0.938047
HGF	octadecenedioate (C18:1-DC)	-0.103945	0.454464	0.805247
HGF	octadecenedioylcarnitine (C18:1-DC)*	0.0803126	0.563738	0.859961
HGF	octanoylcarnitine (C8)	0.12003	0.387295	0.764155
HGF	oleate/vaccenate (18:1)	-0.02672	0.847906	0.961385
HGF	oleoyl ethanolamide	-0.0296932	0.831217	0.956499
HGF	oleoyl-arachidonoyl-glycerol (18:1/20:4) [1]*	0.161273	0.244009	0.651917
HGF	oleoyl-arachidonoyl-glycerol (18:1/20:4) [2]*	0.157766	0.25455	0.66209
HGF	oleoyl-linolenoyl-glycerol (18:1/18:3) [2]*	-0.0965526	0.487345	0.82243
HGF	oleoyl-linoleoyl-glycerol (18:1/18:2) [1]	0.0704784	0.612562	0.880786
HGF	oleoyl-linoleoyl-glycerol (18:1/18:2) [2]	0.0422718	0.761509	0.935537
HGF	oleoyl-oleoyl-glycerol (18:1/18:1) [1]*	0.180713	0.19098	0.595761
HGF	oleoyl-oleoyl-glycerol (18:1/18:1) [2]*	0.0773394	0.578305	0.866238
HGF	oleoylcarnitine (C18:1)	0.0181056	0.896609	0.974779
HGF	oleoylcholine	-0.124538	0.369586	0.752367
HGF	ornithine	0.0945683	0.496379	0.827046
HGF	orotate	0.0102535	0.94134	0.986201
HGF	orotidine	0.363065	0.00696964	0.122462
HGF	oxalate (ethanedioate)	0.137107	0.322844	0.718709
HGF	oxindolylalanine	-0.0541643	0.697278	0.913953
HGF	p-cresol glucuronide*	0.159504	0.249288	0.65711
HGF	p-cresol sulfate	0.10829	0.435718	0.794565
HGF	palmitate (16:0)	0.0880884	0.526471	0.842362
HGF	palmitoleate (16:1n7)	-0.0340385	0.806961	0.949296
HGF	palmitoleoyl-arachidonoyl-glycerol (16:1/20:4) [2]*	0.0636173	0.647661	0.895022
HGF	palmitoleoyl-linoleoyl-glycerol (16:1/18:2) [1]*	0.0861063	0.535853	0.847016
HGF	palmitoleoylcarnitine (C16:1)*	0.0819135	0.555965	0.856402
HGF	palmitoyl dihydrosphingomyelin (d18:0/16:0)*	0.216848	0.115252	0.488975
HGF	palmitoyl ethanolamide	0.237583	0.0836504	0.427681
HGF	palmitoyl sphingomyelin (d18:1/16:0)	0.26175	0.0558849	0.357208
HGF	palmitoyl-arachidonoyl-glycerol (16:0/20:4) [1]*	0.251422	0.0666664	0.386837
HGF	palmitoyl-arachidonoyl-glycerol (16:0/20:4) [2]*	0.2426	0.077139	0.412292
HGF	palmitoyl-linolenoyl-glycerol (16:0/18:3) [2]*	0.264667	0.0531093	0.348713
HGF	palmitoyl-linoleoyl-glycerol (16:0/18:2) [1]*	0.102344	0.46148	0.809047
HGF	palmitoyl-linoleoyl-glycerol (16:0/18:2) [2]*	0.0926625	0.505136	0.831767
HGF	palmitoyl-oleoyl-glycerol (16:0/18:1) [1]*	0.248256	0.0702852	0.395743
HGF	palmitoyl-oleoyl-glycerol (16:0/18:1) [2]*	0.260682	0.0569291	0.360356
HGF	palmitoyl-sphingosine-phosphoethanolamine (d18:1/16:0)	0.206022	0.135016	0.52074
HGF	palmitoylcarnitine (C16)	0.228969	0.0958315	0.452876
HGF	palmitoylcholine	-0.0721583	0.604094	0.877364
HGF	pantoate	0.137148	0.322699	0.718694
HGF	pantothenate (Vitamin B5)	0.21357	0.120988	0.498503
HGF	paraxanthine	-0.00285878	0.983632	0.996143
HGF	pentadecanoate (15:0)	-0.080465	0.562995	0.85957
HGF	pentose acid*	0.0261864	0.850908	0.962296
HGF	perfluorohexanesulfonic acid	-0.0334286	0.810355	0.95016
HGF	perfluorooctanesulfonate (PFOS)	-0.123613	0.373177	0.754607
HGF	perfluorooctanoate (PFOA)	-0.136345	0.325568	0.720706
HGF	phenol glucuronide	-0.0451567	0.745761	0.930562
HGF	phenol sulfate	-0.0617877	0.657154	0.8988
HGF	phenylacetate	-0.058974	0.67186	0.904699
HGF	phenylacetylcarnitine	0.0652431	0.639271	0.891697
HGF	phenylacetylglutamate	0.0177226	0.898785	0.97534
HGF	phenylacetylglutamine	0.0590433	0.671496	0.904536
HGF	phenylalanine	0.079169	0.56932	0.862452
HGF	phenylalanylhydroxyproline*	0.11184	0.420732	0.785669
HGF	phenyllactate (PLA)	-0.0349533	0.801876	0.947768
HGF	phenylpyruvate	-0.0272537	0.844905	0.960478
HGF	phosphate	0.0085001	0.951357	0.988563
HGF	phosphoethanolamine (PE)	0.289804	0.0335339	0.281339
HGF	phytanate	-0.124909	0.368148	0.751342
HGF	picolinate	-0.031048	0.823637	0.954462
HGF	picolinoylglycine	0.075586	0.586976	0.869942
HGF	pimeloylcarnitine/3-methyladipoylcarnitine (C7-DC)	-0.168262	0.223898	0.631907
HGF	pipecolate	0.162112	0.241533	0.649633
HGF	piperine	0.341795	0.0114196	0.161937
HGF	pregnanediol-3-glucuronide	-0.161578	0.243106	0.651103
HGF	pregnen-diol disulfate*	-0.0116257	0.933506	0.98447
HGF	pregnenediol sulfate (C21H34O5S)*	-0.113246	0.414879	0.781942
HGF	pregnenetriol disulfate*	0.0471508	0.734936	0.92709
HGF	pregnenetriol sulfate*	-0.0580522	0.676704	0.906483
HGF	pregnenolone sulfate	-0.0831332	0.550078	0.853716
HGF	pristanate	-0.100759	0.468486	0.812793
HGF	prolylhydroxyproline	0.0170383	0.902674	0.97632
HGF	proline	0.167219	0.226822	0.634969
HGF	prolylglycine	0.105165	0.449158	0.802327
HGF	propionylcarnitine (C3)	0.134515	0.332163	0.725813
HGF	propionylglycine (C3)	-0.105815	0.446344	0.800776
HGF	pseudouridine	-0.194816	0.158047	0.554704
HGF	pyridoxal	-0.187803	0.17386	0.575177
HGF	pyridoxate	0.0229846	0.868967	0.967212
HGF	pyrraline	0.341745	0.0114324	0.16206
HGF	pyruvate	0.2077	0.131798	0.515621
HGF	quinate	-0.154565	0.26444	0.671086
HGF	quinolinate	0.0766533	0.581691	0.867737
HGF	retinal	0.144208	0.298173	0.69936
HGF	retinol (Vitamin A)	0.14069	0.310238	0.70909
HGF	ribitol	0.455155	0.000544099	0.0240985
HGF	ribonate	0.213798	0.120581	0.497913
HGF	S-1-pyrroline-5-carboxylate	0.199619	0.147847	0.540103
HGF	S-adenosylhomocysteine (SAH)	0.0267983	0.847466	0.961197
HGF	S-allylcysteine	-0.123592	0.37326	0.754743
HGF	S-carboxyethylcysteine	0.183533	0.18403	0.58754
HGF	S-carboxymethyl-L-cysteine	0.0351837	0.800597	0.94752
HGF	S-methylcysteine	-0.190242	0.168235	0.567995
HGF	S-methylcysteine sulfoxide	-0.0954831	0.492203	0.824939
HGF	salicylate	0.240023	0.0804319	0.419778
HGF	sarcosine	0.0614065	0.659139	0.899661
HGF	sebacate (C10-DC)	0.194892	0.157882	0.554464
HGF	serine	-0.181094	0.19003	0.594587
HGF	serotonin	0.137183	0.322573	0.718492
HGF	spermidine	0.254889	0.0628761	0.37681
HGF	sphingadienine	0.37328	0.00543394	0.105885
HGF	sphinganine	0.345378	0.0105319	0.15477
HGF	sphinganine-1-phosphate	0.311835	0.0217068	0.227662
HGF	sphingomyelin (d17:1/14:0, d16:1/15:0)*	0.0768058	0.580938	0.867412
HGF	sphingomyelin (d17:1/16:0, d18:1/15:0, d16:1/17:0)*	0.231485	0.0921398	0.445332
HGF	sphingomyelin (d17:2/16:0, d18:2/15:0)*	0.183762	0.183475	0.586923
HGF	sphingomyelin (d18:0/18:0, d19:0/17:0)*	0.250467	0.0677419	0.389506
HGF	sphingomyelin (d18:0/20:0, d16:0/22:0)*	0.302077	0.0264181	0.250989
HGF	sphingomyelin (d18:1/14:0, d16:1/16:0)*	0.133753	0.334935	0.728071
HGF	sphingomyelin (d18:1/17:0, d17:1/18:0, d19:1/16:0)	0.269068	0.0491345	0.336328
HGF	sphingomyelin (d18:1/18:1, d18:2/18:0)	0.160053	0.247641	0.655513
HGF	sphingomyelin (d18:1/19:0, d19:1/18:0)*	0.214103	0.12004	0.496988
HGF	sphingomyelin (d18:1/20:0, d16:1/22:0)*	0.273108	0.0457022	0.325242
HGF	sphingomyelin (d18:1/20:1, d18:2/20:0)*	0.0558414	0.688376	0.910839
HGF	sphingomyelin (d18:1/20:2, d18:2/20:1, d16:1/22:2)*	-0.0800076	0.565224	0.860553
HGF	sphingomyelin (d18:1/21:0, d17:1/22:0, d16:1/23:0)*	0.264113	0.0536277	0.350334
HGF	sphingomyelin (d18:1/22:1, d18:2/22:0, d16:1/24:1)*	0.0941109	0.498473	0.828145
HGF	sphingomyelin (d18:1/22:2, d18:2/22:1, d16:1/24:2)*	-0.0470745	0.735349	0.9272
HGF	sphingomyelin (d18:1/24:1, d18:2/24:0)*	0.105927	0.445859	0.800436
HGF	sphingomyelin (d18:1/25:0, d19:0/24:1, d20:1/23:0, d19:1/24:0)*	0.235144	0.0869692	0.434585
HGF	sphingomyelin (d18:2/14:0, d18:1/14:1)*	0.133676	0.335213	0.728341
HGF	sphingomyelin (d18:2/16:0, d18:1/16:1)*	0.15586	0.260406	0.667734
HGF	sphingomyelin (d18:2/18:1)*	0.106003	0.445529	0.800238
HGF	sphingomyelin (d18:2/21:0, d16:2/23:0)*	0.236135	0.0856087	0.431595
HGF	sphingomyelin (d18:2/23:0, d18:1/23:1, d17:1/24:1)*	0.200229	0.146587	0.538112
HGF	sphingomyelin (d18:2/23:1)*	0.156318	0.258993	0.666277
HGF	sphingomyelin (d18:2/24:1, d18:1/24:2)*	-0.0444826	0.749432	0.93174
HGF	sphingomyelin (d18:2/24:2)*	-0.0566038	0.684343	0.90931
HGF	sphingosine	0.360854	0.00734786	0.126019
HGF	sphingosine 1-phosphate	0.376177	0.00505638	0.101551
HGF	stachydrine	0.174614	0.206643	0.613921
HGF	stearate (18:0)	0.137107	0.322844	0.718709
HGF	stearidonate (18:4n3)	-0.0912903	0.51149	0.835097
HGF	stearoyl ethanolamide	0.257633	0.0599998	0.368708
HGF	stearoyl sphingomyelin (d18:1/18:0)	0.0357919	0.797222	0.946636
HGF	stearoyl-arachidonoyl-glycerol (18:0/20:4) [1]*	0.219059	0.111503	0.48251
HGF	stearoyl-arachidonoyl-glycerol (18:0/20:4) [2]*	0.286678	0.0355807	0.289254
HGF	stearoylcarnitine (C18)	0.228969	0.0958315	0.452876
HGF	stearoylcholine*	0.00213598	0.98777	0.997244
HGF	succinate	0.18826	0.172795	0.573821
HGF	succinoyltaurine	0.224507	0.102661	0.466476
HGF	succinylcarnitine (C4-DC)	0.170234	0.218437	0.626252
HGF	sulfate of piperine metabolite C16H19NO3 (2)*	0.295614	0.0299889	0.267152
HGF	sulfate of piperine metabolite C16H19NO3 (3)*	0.334884	0.0133151	0.17606
HGF	sulfate of piperine metabolite C18H21NO3 (1)*	0.316683	0.0196439	0.216439
HGF	sulfate of piperine metabolite C18H21NO3 (3)*	0.306056	0.0244027	0.241423
HGF	sulfate*	-0.0333524	0.810779	0.950283
HGF	tartronate (hydroxymalonate)	-0.070021	0.614876	0.881645
HGF	taurine	0.306194	0.0243353	0.241116
HGF	taurochenodeoxycholate	0.213231	0.121594	0.499568
HGF	taurochenodeoxycholic acid 3-sulfate	-0.0640224	0.645566	0.894275
HGF	taurocholate	0.315553	0.0201093	0.219017
HGF	taurocholenate sulfate*	0.0263389	0.85005	0.962027
HGF	taurodeoxycholate	0.0659792	0.635487	0.890092
HGF	taurodeoxycholic acid 3-sulfate	-0.155709	0.260875	0.668043
HGF	taurolithocholate 3-sulfate	-0.0318277	0.819281	0.953105
HGF	tetradecadienedioate (C14:2-DC)*	-0.124192	0.370928	0.753322
HGF	tetradecadienoate (14:2)*	-0.000724223	0.995853	0.99897
HGF	tetradecanedioate (C14)	-0.0961692	0.489084	0.823412
HGF	tetrahydrocortisol glucuronide	0.223175	0.10477	0.470482
HGF	tetrahydrocortisol sulfate (1)	0.180814	0.190727	0.595529
HGF	tetrahydrocortisone glucuronide (5)	0.097389	0.483564	0.820514
HGF	theobromine	0.156547	0.258288	0.66559
HGF	theophylline	0.137641	0.320946	0.717302
HGF	thioproline	0.0214599	0.87759	0.96951
HGF	threonate	0.263808	0.0539147	0.351234
HGF	threonine	-0.149762	0.279751	0.684287
HGF	thymol sulfate	0.0418152	0.76401	0.936368
HGF	thyroxine	0.125291	0.366677	0.750354
HGF	tiglyl carnitine (C5)	-0.149533	0.280494	0.684843
HGF	hydroxyproline	0.177511	0.199094	0.605486
HGF	trans-urocanate	-0.0586621	0.673497	0.905426
HGF	tricosanoyl sphingomyelin (d18:1/23:0)*	0.243301	0.0762618	0.410142
HGF	tridecenedioate (C13:1-DC)*	-0.125901	0.36433	0.74871
HGF	trigonelline (N'-methylnicotinate)	0.0584334	0.674699	0.90585
HGF	trimethylamine N-oxide	0.0507338	0.715614	0.920413
HGF	tryptophan	0.0353345	0.79976	0.947303
HGF	tryptophan betaine	0.134439	0.332439	0.726054
HGF	tyramine O-sulfate	0.0160384	0.90836	0.977919
HGF	tyrosine	0.207014	0.133107	0.517668
HGF	umbelliferone sulfate	0.161229	0.24414	0.652134
HGF	undecenoylcarnitine (C11:1)	0.191995	0.164275	0.563082
HGF	uracil	-0.0717376	0.60621	0.878283
HGF	urate	0.189403	0.170153	0.570622
HGF	urea	-0.0623213	0.65438	0.897645
HGF	uridine	-0.0867162	0.532958	0.845625
HGF	ursodeoxycholate	-0.062475	0.653582	0.897314
HGF	valerate (5:0)	0.0298635	0.830264	0.956247
HGF	valine	-0.00789022	0.954844	0.989306
HGF	valylglycine	0.000953107	0.994543	0.998682
HGF	valylleucine	-0.244858	0.0743415	0.405914
HGF	vanillactate	0.120071	0.387134	0.764155
HGF	vanillic acid glycine	0.0537763	0.699344	0.914725
HGF	vanillylmandelate (VMA)	0.0106346	0.939163	0.985771
HGF	xanthine	0.312369	0.0214711	0.226404
HGF	xanthurenate	0.107604	0.438648	0.796237
HGF	ximenoylcarnitine (C26:1)*	0.15365	0.267312	0.673521
HGF	xylose	0.0301529	0.828643	0.955773
HGF	IL8	0.288513	0.0343668	0.284508
HGF	VEGFA	0.420698	0.00153731	0.0483738
HGF	CD8A	-0.0431103	0.756921	0.934203
HGF	CDCP1	0.34149	0.011498	0.16253
HGF	CD244	0.197561	0.152157	0.546422
HGF	IL7	0.356813	0.00808544	0.1332
HGF	OPG	0.500057	0.000118043	0.00808131
HGF	LAP TGF-beta-1	0.438765	0.000903926	0.0340605
HGF	uPA	0.13947	0.314494	0.71235
HGF	IL6	0.350334	0.00940279	0.145132
HGF	IL-17C	0.161121	0.244461	0.652387
HGF	MCP-1	0.282714	0.0383244	0.299599
HGF	IL-17A	0.205276	0.136468	0.523106
HGF	CXCL11	0.365428	0.00658421	0.118533
HGF	AXIN1	0.342176	0.0113222	0.161182
HGF	TRAIL	0.471469	0.000319924	0.0165867
HGF	CXCL9	0.320678	0.0180707	0.207163
HGF	CST5	0.153497	0.267793	0.673943
HGF	OSM	0.448218	0.000676596	0.028014
HGF	CXCL1	0.447608	0.000689533	0.0283933
HGF	CCL4	0.477111	0.000264596	0.0145133
HGF	CD6	0.100362	0.470247	0.813657
HGF	SCF	-0.18887	0.171383	0.572054
HGF	IL18	0.372899	0.00548541	0.106455
HGF	SLAMF1	0.0797789	0.56634	0.861077
HGF	TGF-alpha	0.459424	0.000474712	0.0219202
HGF	MCP-4	0.433429	0.00106065	0.0377855
HGF	CCL11	0.129865	0.3493	0.738023
HGF	TNFSF14	0.535049	3.06923e-05	0.00291326
HGF	FGF-23	0.318253	0.0190122	0.212605
HGF	MMP-1	0.221727	0.107102	0.474771
HGF	LIF-R	0.0636935	0.647266	0.89484
HGF	FGF-21	0.294759	0.0304899	0.269001
HGF	CCL19	0.349419	0.00960297	0.14679
HGF	IL-15RA	0.26995	0.048368	0.334034
HGF	IL-10RB	0.315876	0.0199753	0.218273
HGF	IL-18R1	0.172403	0.212539	0.620307
HGF	PD-L1	0.339737	0.0119581	0.166234
HGF	CXCL5	0.367715	0.00622906	0.114851
HGF	TRANCE	-0.0116257	0.933506	0.98447
IL-12B	Liver fat (%)	-0.168026	0.224556	0.632677
IL-12B	Sodium (mmol/L)	0.209613	0.128198	0.510361
IL-12B	Potassium (mmol/L)	0.087386	0.529787	0.844118
IL-12B	Creatinine (mg/dL)	0.0362264	0.794814	0.945971
IL-12B	Urea (BUN) (mg/dL)	-0.0320583	0.817994	0.952643
IL-12B	Uric acid (mg/dL)	-0.088527	0.524406	0.841393
IL-12B	ALT (IU/L)	0.072961	0.600066	0.8758
IL-12B	AST (IU/L)	0.0929172	0.503961	0.831145
IL-12B	GGT (U/L)	-0.0313078	0.822185	0.953932
IL-12B	Alkaline phosphatase (IU/L)	0.140972	0.30926	0.708376
IL-12B	Total Bilirubin (mg/dL)	-0.00171612	0.990174	0.997685
IL-12B	Albumin (g/dL)	0.0491588	0.724086	0.923527
IL-12B	Creatine Kinase (U/L)	-0.0961187	0.489313	0.823599
IL-12B	Total cholesterol (mg/dL)	-0.0306115	0.826077	0.955022
IL-12B	High Density Lipoprotein (mg/dL)	-0.0558261	0.688457	0.910906
IL-12B	Low Density Lipoprotein (mg/dL)	-0.0815922	0.557521	0.85725
IL-12B	Triglycerides (mg/dL)	0.017081	0.902431	0.97632
IL-12B	Glucose (mg/dL)	-0.0125146	0.928435	0.983261
IL-12B	Insulin (mg/dL)	0.0832968	0.549291	0.853352
IL-12B	Weight (kg)	0.00487935	0.972066	0.993512
IL-12B	Body mass index (kg/m2)	0.0743424	0.593162	0.872936
IL-12B	Heart rate (bpm)	-0.0218273	0.875511	0.969034
IL-12B	Systolic blood pressure (mmHg)	-0.0419757	0.763131	0.936076
IL-12B	Diastolic blood pressure (mmHg)	0.0662452	0.634122	0.889492
IL-12B	Waist circumference (cm)	0.0532133	0.702345	0.915815
IL-12B	Hip circumference (cm)	0.136674	0.32439	0.71998
IL-12B	Trunk fat mass (kg/m2)	-0.124116	0.371223	0.753472
IL-12B	Trunk fat free mass (kg/m2)	0.0736886	0.596425	0.874249
IL-12B	Trunk total body water (%)	-0.00987325	0.943511	0.986728
IL-12B	Left arm fat mass (kg/m2)	0.04424	0.750754	0.932219
IL-12B	Left arm fat free mass (kg/m2)	0.0699779	0.615094	0.881805
IL-12B	Left arm total body water (%)	-0.00987325	0.943511	0.986728
IL-12B	Right arm fat mass (kg/m2)	0.0301033	0.828921	0.955895
IL-12B	Right arm fat free mass (kg/m2)	0.0805794	0.562438	0.859411
IL-12B	Right arm total body water (%)	-0.00987325	0.943511	0.986728
IL-12B	Left leg fat mass (kg/m2)	0.02738	0.844195	0.96036
IL-12B	Left leg fat free mass (kg/m2)	0.0350201	0.801505	0.947734
IL-12B	Left leg total body water (%)	-0.00987325	0.943511	0.986728
IL-12B	Right leg fat mass (kg/m2)	0.0325275	0.815376	0.951806
IL-12B	Right leg fat free mass (kg/m2)	0.0705622	0.612138	0.880629
IL-12B	Right leg total body water (%)	-0.00987325	0.943511	0.986728
IL-12B	(14 or 15)-methylpalmitate (a17:0 or i17:0)	-0.348199	0.00987562	0.149259
IL-12B	(16 or 17)-methylstearate (a19:0 or i19:0)	-0.388451	0.00370011	0.0842671
IL-12B	(2 or 3)-decenoate (10:1n7 or n8)	0.00476463	0.972723	0.993575
IL-12B	(N(1) + N(8))-acetylspermidine	0.171184	0.215841	0.623712
IL-12B	(S)-3-hydroxybutyrylcarnitine	-0.112636	0.417412	0.783375
IL-12B	1,2,3-benzenetriol sulfate (2)	0.0242302	0.861933	0.965362
IL-12B	1,2-dilinoleoyl-GPC (18:2/18:2)	0.0999047	0.472283	0.814884
IL-12B	1,2-dilinoleoyl-GPE (18:2/18:2)*	0.141134	0.308696	0.70785
IL-12B	1,2-dipalmitoyl-GPC (16:0/16:0)	0.08077	0.561512	0.858868
IL-12B	1,3,7-trimethylurate	-0.151506	0.274125	0.679615
IL-12B	1,3-dimethylurate	-0.162496	0.240404	0.648574
IL-12B	1,5-anhydroglucitol (1,5-AG)	0.220964	0.108346	0.476982
IL-12B	1,7-dimethylurate	-0.172175	0.213155	0.620958
IL-12B	1-(1-enyl-oleoyl)-GPE (P-18:1)*	-0.0862588	0.535129	0.846706
IL-12B	1-(1-enyl-palmitoyl)-2-arachidonoyl-GPC (P-16:0/20:4)*	-0.186964	0.175825	0.577688
IL-12B	1-(1-enyl-palmitoyl)-2-arachidonoyl-GPE (P-16:0/20:4)*	-0.172784	0.211514	0.619289
IL-12B	1-(1-enyl-palmitoyl)-2-linoleoyl-GPC (P-16:0/18:2)*	-0.134286	0.332993	0.726463
IL-12B	1-(1-enyl-palmitoyl)-2-linoleoyl-GPE (P-16:0/18:2)*	-0.167982	0.224681	0.632742
IL-12B	1-(1-enyl-palmitoyl)-2-oleoyl-GPC (P-16:0/18:1)*	-0.20465	0.137692	0.524857
IL-12B	1-(1-enyl-palmitoyl)-2-oleoyl-GPE (P-16:0/18:1)*	-0.260377	0.0572304	0.361105
IL-12B	1-(1-enyl-palmitoyl)-2-palmitoleoyl-GPC (P-16:0/16:1)*	-0.0991424	0.475686	0.816473
IL-12B	1-(1-enyl-palmitoyl)-2-palmitoyl-GPC (P-16:0/16:0)*	-0.0629312	0.651214	0.896555
IL-12B	1-(1-enyl-palmitoyl)-GPC (P-16:0)*	0.00796646	0.954408	0.989262
IL-12B	1-(1-enyl-palmitoyl)-GPE (P-16:0)*	-0.0662855	0.633915	0.889304
IL-12B	1-(1-enyl-stearoyl)-2-arachidonoyl-GPE (P-18:0/20:4)*	-0.140004	0.312627	0.71088
IL-12B	1-(1-enyl-stearoyl)-2-linoleoyl-GPE (P-18:0/18:2)*	-0.243377	0.0761669	0.409888
IL-12B	1-(1-enyl-stearoyl)-2-oleoyl-GPE (P-18:0/18:1)	-0.311912	0.021673	0.227462
IL-12B	1-(1-enyl-stearoyl)-GPE (P-18:0)*	-0.0235944	0.865522	0.966288
IL-12B	1-arachidonoyl-GPC* (20:4)*	-0.172708	0.211718	0.619436
IL-12B	1-arachidonoyl-GPE (20:4n6)*	-0.116143	0.402966	0.774468
IL-12B	1-arachidonoyl-GPI* (20:4)*	-0.202363	0.142241	0.531799
IL-12B	1-arachidonylglycerol (20:4)	0.0888143	0.523056	0.840804
IL-12B	1-carboxyethylisoleucine	0.0224595	0.871935	0.968022
IL-12B	1-carboxyethylleucine	-0.112864	0.416461	0.782823
IL-12B	1-carboxyethylphenylalanine	0.139013	0.316099	0.713598
IL-12B	1-carboxyethyltyrosine	0.156207	0.259337	0.666695
IL-12B	1-carboxyethylvaline	-0.0992186	0.475345	0.816287
IL-12B	1-dihomo-linolenylglycerol (20:3)	0.0854965	0.538756	0.848465
IL-12B	1-docosahexaenoylglycerol (22:6)	-0.078109	0.574518	0.864691
IL-12B	1-lignoceroyl-GPC (24:0)	-0.141036	0.309039	0.708182
IL-12B	1-linolenoyl-GPC (18:3)*	-0.241929	0.0779861	0.414177
IL-12B	1-linoleoyl-2-arachidonoyl-GPC (18:2/20:4n6)*	-0.254889	0.0628761	0.37681
IL-12B	1-linoleoyl-2-arachidonoyl-GPE (18:2/20:4)*	0.0426562	0.759405	0.934945
IL-12B	1-linoleoyl-2-linolenoyl-GPC (18:2/18:3)*	-0.120259	0.386385	0.763533
IL-12B	1-linoleoyl-GPC (18:2)	-0.000343053	0.998036	0.999426
IL-12B	1-linoleoyl-GPE (18:2)*	-0.0477606	0.731635	0.925891
IL-12B	1-linoleoyl-GPG (18:2)*	0.0771107	0.579433	0.866738
IL-12B	1-linoleoyl-GPI* (18:2)*	0.173775	0.208866	0.616178
IL-12B	1-linoleoylglycerol (18:2)	0.129331	0.3513	0.739589
IL-12B	1-methyl-4-imidazoleacetate	-0.0564513	0.685148	0.909646
IL-12B	1-methyl-5-imidazoleacetate	-0.253135	0.064771	0.38185
IL-12B	1-methyl-5-imidazolelactate	-0.190623	0.167368	0.566893
IL-12B	1-methylhistidine	0.150905	0.276054	0.681271
IL-12B	1-methylnicotinamide	-0.278064	0.0417631	0.311905
IL-12B	1-methylurate	-0.11178	0.420981	0.785784
IL-12B	1-methylxanthine	-0.0764246	0.582822	0.868273
IL-12B	1-myristoyl-2-arachidonoyl-GPC (14:0/20:4)*	-0.309167	0.0229185	0.233983
IL-12B	1-myristoyl-2-palmitoyl-GPC (14:0/16:0)	-0.260072	0.0575329	0.361972
IL-12B	1-myristoylglycerol (14:0)	-0.195215	0.15718	0.553448
IL-12B	1-oleoyl-2-arachidonoyl-GPE (18:1/20:4)*	0.0343434	0.805265	0.948659
IL-12B	1-oleoyl-2-docosahexaenoyl-GPC (18:1/22:6)*	-0.0951782	0.493593	0.825568
IL-12B	1-oleoyl-2-linoleoyl-GPE (18:1/18:2)*	0.0627025	0.652401	0.896954
IL-12B	1-oleoyl-GPC (18:1)	-0.154641	0.264202	0.670906
IL-12B	1-oleoyl-GPE (18:1)	-0.117134	0.398937	0.771766
IL-12B	1-oleoyl-GPG (18:1)*	-0.0400647	0.773622	0.939452
IL-12B	1-oleoyl-GPI (18:1)	-0.0666667	0.631961	0.888554
IL-12B	1-oleoyl-GPS (18:1)	0.191391	0.165632	0.564649
IL-12B	1-oleoylglycerol (18:1)	0.0137602	0.921333	0.981311
IL-12B	1-palmitoleoyl-2-linolenoyl-GPC (16:1/18:3)*	-0.0659719	0.635524	0.890128
IL-12B	1-palmitoleoyl-GPC* (16:1)*	-0.157461	0.255481	0.662997
IL-12B	1-palmitoleoylglycerol (16:1)*	-0.137669	0.320844	0.717302
IL-12B	1-palmitoyl-2-arachidonoyl-GPC (16:0/20:4n6)	-0.255956	0.0617447	0.373524
IL-12B	1-palmitoyl-2-arachidonoyl-GPE (16:0/20:4)*	0.0255765	0.854343	0.963254
IL-12B	1-palmitoyl-2-arachidonoyl-GPI (16:0/20:4)*	-0.0511149	0.713569	0.919662
IL-12B	1-palmitoyl-2-dihomo-linolenoyl-GPC (16:0/20:3n3 or 6)*	-0.316714	0.019631	0.216314
IL-12B	1-palmitoyl-2-docosahexaenoyl-GPC (16:0/22:6)	-0.155556	0.261352	0.668517
IL-12B	1-palmitoyl-2-docosahexaenoyl-GPE (16:0/22:6)*	-0.110501	0.426349	0.789049
IL-12B	1-palmitoyl-2-linoleoyl-GPC (16:0/18:2)	-0.109053	0.432474	0.792791
IL-12B	1-palmitoyl-2-linoleoyl-GPE (16:0/18:2)	0.0946446	0.49603	0.826845
IL-12B	1-palmitoyl-2-linoleoyl-GPI (16:0/18:2)	0.17835	0.196945	0.603178
IL-12B	1-palmitoyl-2-oleoyl-GPC (16:0/18:1)	-0.287059	0.0353257	0.288246
IL-12B	1-palmitoyl-2-oleoyl-GPE (16:0/18:1)	-0.0447875	0.747771	0.931256
IL-12B	1-palmitoyl-2-oleoyl-GPI (16:0/18:1)*	-0.0223747	0.872414	0.968117
IL-12B	1-palmitoyl-2-palmitoleoyl-GPC (16:0/16:1)*	-0.263655	0.0540587	0.351643
IL-12B	1-palmitoyl-2-stearoyl-GPC (16:0/18:0)	0.0341147	0.806537	0.949102
IL-12B	1-palmitoyl-2-stearoyl-GPE (16:0/18:0)*	0.00622921	0.964343	0.991641
IL-12B	1-palmitoyl-GPC (16:0)	0.0152087	0.913082	0.979072
IL-12B	1-palmitoyl-GPE (16:0)	0.0630837	0.650424	0.896228
IL-12B	1-palmitoyl-GPG (16:0)*	-0.0800839	0.564852	0.860369
IL-12B	1-palmitoyl-GPI* (16:0)	0.287517	0.0350217	0.28708
IL-12B	1-palmitoylglycerol (16:0)	0.0582809	0.675501	0.90608
IL-12B	1-ribosyl-imidazoleacetate*	-0.0466171	0.737828	0.927949
IL-12B	1-stearoyl-2-arachidonoyl-GPC (18:0/20:4)	-0.191157	0.16616	0.565295
IL-12B	1-stearoyl-2-arachidonoyl-GPE (18:0/20:4)	-0.0227559	0.870259	0.967559
IL-12B	1-stearoyl-2-arachidonoyl-GPI (18:0/20:4)	-0.133371	0.336327	0.729081
IL-12B	1-stearoyl-2-arachidonoyl-GPS (18:0/20:4)	0.0688065	0.621039	0.884147
IL-12B	1-stearoyl-2-docosahexaenoyl-GPC (18:0/22:6)	-0.0838956	0.546413	0.851808
IL-12B	1-stearoyl-2-docosahexaenoyl-GPE (18:0/22:6)*	-0.0994473	0.474323	0.815757
IL-12B	1-stearoyl-2-linoleoyl-GPC (18:0/18:2)*	-0.0494378	0.722583	0.92303
IL-12B	1-stearoyl-2-linoleoyl-GPE (18:0/18:2)*	-0.00743282	0.957459	0.989934
IL-12B	1-stearoyl-2-linoleoyl-GPI (18:0/18:2)	0.12651	0.361993	0.747029
IL-12B	1-stearoyl-2-oleoyl-GPC (18:0/18:1)	-0.199848	0.147373	0.539374
IL-12B	1-stearoyl-2-oleoyl-GPE (18:0/18:1)	-0.130703	0.34617	0.735885
IL-12B	1-stearoyl-2-oleoyl-GPI (18:0/18:1)*	-0.0752049	0.588869	0.870901
IL-12B	1-stearoyl-2-oleoyl-GPS (18:0/18:1)	-0.00263007	0.984941	0.996387
IL-12B	1-stearoyl-GPC (18:0)	0.0323613	0.816303	0.952106
IL-12B	1-stearoyl-GPE (18:0)	0.0518773	0.709484	0.918342
IL-12B	1-stearoyl-GPG (18:0)	-0.0728811	0.600466	0.875938
IL-12B	1-stearoyl-GPI (18:0)	0.201906	0.143164	0.533272
IL-12B	10-heptadecenoate (17:1n7)	-0.292243	0.0320052	0.275154
IL-12B	10-nonadecenoate (19:1n9)	-0.354984	0.00844006	0.136312
IL-12B	10-undecenoate (11:1n1)	-0.264265	0.0534846	0.349856
IL-12B	11-ketoetiocholanolone glucuronide	-0.112933	0.416175	0.782682
IL-12B	11beta-hydroxyandrosterone glucuronide	0.0412807	0.766941	0.937265
IL-12B	11beta-hydroxyetiocholanolone glucuronide*	-0.159661	0.248817	0.656698
IL-12B	12,13-DiHOME	0.307056	0.0239171	0.239075
IL-12B	12-HETE	-0.114511	0.409649	0.77885
IL-12B	13-HODE + 9-HODE	0.10829	0.435718	0.794565
IL-12B	16a-hydroxy DHEA 3-sulfate	0.159215	0.250159	0.657875
IL-12B	17alpha-hydroxypregnanolone glucuronide	0.0159436	0.9089	0.97812
IL-12B	17alpha-hydroxypregnenolone 3-sulfate	-0.058103	0.676437	0.906463
IL-12B	2'-deoxyuridine	0.0878597	0.52755	0.843018
IL-12B	2'-O-methyluridine	0.2077	0.131798	0.515621
IL-12B	2,3-dihydroxy-2-methylbutyrate	0.0115116	0.934157	0.984691
IL-12B	2,3-dihydroxy-5-methylthio-4-pentenoate (DMTPA)*	0.208767	0.12978	0.512842
IL-12B	2,3-dihydroxyisovalerate	0.0414896	0.765795	0.936979
IL-12B	2,4-di-tert-butylphenol	-0.174157	0.207853	0.615089
IL-12B	2,6-dihydroxybenzoic acid	0.00651801	0.962691	0.991263
IL-12B	2-acetamidophenol sulfate	-0.0715729	0.607039	0.878636
IL-12B	2-aminoadipate	-0.000800457	0.995417	0.998893
IL-12B	2-aminobutyrate	-0.176291	0.202248	0.609108
IL-12B	2-aminoheptanoate	0.0317515	0.819706	0.953205
IL-12B	2-aminooctanoate	0.146103	0.291802	0.694171
IL-12B	2-aminophenol sulfate	-0.0347246	0.803146	0.948154
IL-12B	2-arachidonoylglycerol (20:4)	0.10289	0.459083	0.807809
IL-12B	2-hydroxy-3-methylvalerate	0.178883	0.195587	0.601508
IL-12B	2-hydroxy-4-(methylthio)butanoic acid	0.300781	0.0271039	0.254173
IL-12B	2-hydroxyarachidate*	-0.163789	0.236632	0.644701
IL-12B	2-hydroxybehenate	-0.0806937	0.561882	0.859037
IL-12B	2-hydroxybutyrate/2-hydroxyisobutyrate	-0.293615	0.0311711	0.2719
IL-12B	2-hydroxydecanoate	0.128645	0.353883	0.741427
IL-12B	2-hydroxyglutarate	-0.0109396	0.937422	0.985364
IL-12B	2-hydroxyhippurate (salicylurate)	0.161959	0.241982	0.649921
IL-12B	2-hydroxylaurate	0.0685725	0.62223	0.884583
IL-12B	2-hydroxynervonate*	-0.210978	0.125675	0.5063
IL-12B	2-hydroxyoctanoate	0.199848	0.147373	0.539374
IL-12B	2-hydroxypalmitate	0.0627787	0.652005	0.896838
IL-12B	2-hydroxyphenylacetate	-0.0332762	0.811204	0.950438
IL-12B	2-hydroxyphytanate*	-0.245359	0.0737321	0.404412
IL-12B	2-hydroxysebacate	0.0948527	0.495079	0.826434
IL-12B	2-hydroxystearate	-0.0575948	0.679113	0.907435
IL-12B	2-isopropylmalate	0.140853	0.309671	0.708667
IL-12B	2-keto-3-deoxy-gluconate	0.370993	0.00574924	0.109483
IL-12B	2-ketocaprylate	0.127349	0.358793	0.744911
IL-12B	2-linoleoylglycerol (18:2)	0.318359	0.0189701	0.212352
IL-12B	2-methoxyhydroquinone sulfate (1)	0.0110717	0.936668	0.985277
IL-12B	2-methoxyhydroquinone sulfate (2)	0.0299482	0.829789	0.956125
IL-12B	2-methoxyresorcinol sulfate	0.0128221	0.926681	0.982742
IL-12B	2-methylbutyrylcarnitine (C5)	-0.0450924	0.746111	0.930657
IL-12B	2-methylserine	0.17419	0.207765	0.615084
IL-12B	2-naphthol sulfate	0.0184868	0.894445	0.974156
IL-12B	2-O-methylascorbic acid	0.278826	0.0411826	0.30999
IL-12B	2-oleoylglycerol (18:1)	0.0103366	0.940865	0.986088
IL-12B	2-oxoarginine*	0.00621307	0.964435	0.991641
IL-12B	2-palmitoleoyl-GPC* (16:1)*	-0.107376	0.439628	0.796805
IL-12B	2-palmitoyl-GPC* (16:0)*	0.0305317	0.826523	0.955167
IL-12B	2-piperidinone	0.11843	0.393704	0.768421
IL-12B	2-stearoyl-GPE (18:0)*	-0.0148275	0.915252	0.979646
IL-12B	21-hydroxypregnenolone disulfate	0.0399085	0.774481	0.939754
IL-12B	21-hydroxypregnenolone monosulfate (1)	-0.0862362	0.535236	0.846827
IL-12B	2R,3R-dihydroxybutyrate	0.0163522	0.906575	0.977422
IL-12B	3,4-dihydroxybutyrate	0.113246	0.414879	0.781942
IL-12B	3,5-dichloro-2,6-dihydroxybenzoic acid	0.0492091	0.723815	0.923407
IL-12B	3,7-dimethylurate	-0.124312	0.370461	0.752954
IL-12B	3-(3-amino-3-carboxypropyl)uridine*	0.272422	0.0462708	0.327228
IL-12B	3-(3-hydroxyphenyl)propionate	0.0572748	0.6808	0.90809
IL-12B	3-(3-hydroxyphenyl)propionate sulfate	-0.126754	0.361063	0.746457
IL-12B	3-(4-hydroxyphenyl)lactate (HPLA)	0.108367	0.435393	0.794428
IL-12B	3-acetylphenol sulfate	-0.296895	0.0292509	0.263675
IL-12B	3-amino-2-piperidone	0.102954	0.4588	0.807638
IL-12B	3-aminoisobutyrate	0.286221	0.0358887	0.290345
IL-12B	3-bromo-5-chloro-2,6-dihydroxybenzoic acid*	-0.212274	0.123315	0.502494
IL-12B	3-carboxy-4-methyl-5-pentyl-2-furanpropionate (3-CMPFP)	-0.0718506	0.605641	0.877989
IL-12B	3-carboxy-4-methyl-5-propyl-2-furanpropanoate (CMPF)	0.0902992	0.516104	0.837221
IL-12B	3-decenoylcarnitine	-0.0534126	0.701282	0.915363
IL-12B	3-ethylcatechol sulfate (1)	-0.228384	0.0967068	0.454724
IL-12B	3-formylindole	-0.0724605	0.602576	0.876726
IL-12B	3-hydroxy-2-ethylpropionate	-0.397827	0.00289152	0.0725519
IL-12B	3-hydroxy-2-methylpyridine sulfate	-0.180074	0.192579	0.597833
IL-12B	3-hydroxy-3-methylglutarate	0.259615	0.0579891	0.363297
IL-12B	3-hydroxyadipate	-0.0267302	0.847849	0.961385
IL-12B	3-hydroxybutyrate (BHBA)	-0.110501	0.426349	0.789049
IL-12B	3-hydroxybutyroylglycine	0.0814623	0.558151	0.857438
IL-12B	3-hydroxydecanoate	-0.0620926	0.655568	0.898104
IL-12B	3-hydroxydecanoylcarnitine	-0.066438	0.633133	0.889047
IL-12B	3-hydroxydodecanedioate*	-0.0359828	0.796164	0.946404
IL-12B	3-hydroxyhexanoate	-0.0963217	0.488392	0.823036
IL-12B	3-hydroxyhexanoylcarnitine (1)	-0.0533267	0.70174	0.915516
IL-12B	3-hydroxyhippurate	-0.0013341	0.992361	0.998203
IL-12B	3-hydroxyhippurate sulfate	-0.125264	0.366778	0.750488
IL-12B	3-hydroxyisobutyrate	-0.222489	0.10587	0.472508
IL-12B	3-hydroxylaurate	-0.170726	0.217089	0.624825
IL-12B	3-hydroxyoctanoate	-0.0388412	0.78036	0.941494
IL-12B	3-hydroxyoctanoylcarnitine (1)	-0.0557652	0.688779	0.910906
IL-12B	3-hydroxyoctanoylcarnitine (2)	-0.0835144	0.548244	0.852717
IL-12B	3-hydroxyoleoylcarnitine	-0.205131	0.13675	0.52352
IL-12B	3-hydroxypyridine sulfate	-0.174157	0.207853	0.615089
IL-12B	3-hydroxystachydrine*	0.102612	0.460302	0.80856
IL-12B	3-indoleglyoxylic acid	0.121098	0.383057	0.761313
IL-12B	3-indoxyl sulfate	-0.180332	0.191933	0.596867
IL-12B	3-methoxycatechol sulfate (1)	-0.0386125	0.781621	0.941927
IL-12B	3-methoxycatechol sulfate (2)	-0.197879	0.151484	0.545436
IL-12B	3-methoxytyramine sulfate	0.0954453	0.492376	0.825112
IL-12B	3-methoxytyrosine	0.385325	0.00401085	0.0885354
IL-12B	3-methyl catechol sulfate (1)	-0.236974	0.0844706	0.429393
IL-12B	3-methyl-2-oxobutyrate	-0.170802	0.216881	0.624677
IL-12B	3-methyl-2-oxovalerate	-0.0818372	0.556334	0.856578
IL-12B	3-methyladipate	-0.0622353	0.654827	0.897854
IL-12B	3-methylcytidine	0.0842783	0.544578	0.851013
IL-12B	3-methylglutaconate	0.222413	0.105993	0.472729
IL-12B	3-methylglutarylcarnitine (2)	0.169583	0.22023	0.628082
IL-12B	3-methylhistidine	-0.269907	0.0484054	0.334088
IL-12B	3-methylxanthine	-0.157233	0.256181	0.663721
IL-12B	3-phenylpropionate (hydrocinnamate)	-0.0797789	0.56634	0.861077
IL-12B	3-phosphoglycerate	0.00781399	0.95528	0.989398
IL-12B	3-sulfo-L-alanine	0.22913	0.0955919	0.452324
IL-12B	3-ureidopropionate	0.272117	0.0465254	0.328027
IL-12B	3b-hydroxy-5-cholenoic acid	0.00400063	0.977095	0.99457
IL-12B	3beta,7alpha-dihydroxy-5-cholestenoate	0.0488279	0.725871	0.924037
IL-12B	3beta-hydroxy-5-cholestenoate	-0.0319802	0.81843	0.952784
IL-12B	4-acetamidobutanoate	-0.0629312	0.651214	0.896555
IL-12B	4-acetylcatechol sulfate (1)	-0.0163934	0.90634	0.977422
IL-12B	4-acetylphenyl sulfate	0.0122257	0.930082	0.983592
IL-12B	4-allylcatechol sulfate	0.120564	0.385173	0.762748
IL-12B	4-allylphenol sulfate	-0.105317	0.448497	0.801935
IL-12B	4-chlorobenzoic acid	-0.174995	0.205638	0.612867
IL-12B	4-cholesten-3-one	-0.271431	0.0471024	0.329932
IL-12B	4-ethylcatechol sulfate	-0.116371	0.402034	0.773801
IL-12B	4-ethylphenyl sulfate	-0.191843	0.164616	0.563385
IL-12B	4-guanidinobutanoate	0.133458	0.336011	0.728896
IL-12B	4-hydroxy-2-oxoglutaric acid	0.0437202	0.75359	0.933139
IL-12B	4-hydroxychlorothalonil	-0.22996	0.0943638	0.449842
IL-12B	4-hydroxycoumarin	-0.184006	0.182885	0.586178
IL-12B	4-hydroxyglutamate	-0.089918	0.517884	0.838227
IL-12B	4-hydroxyhippurate	0.275624	0.043666	0.31857
IL-12B	4-hydroxyphenylacetate	-0.00484095	0.972286	0.993512
IL-12B	4-hydroxyphenylacetylglutamine	0.0197842	0.887083	0.972087
IL-12B	4-hydroxyphenylpyruvate	0.160587	0.246047	0.654006
IL-12B	4-imidazoleacetate	-0.166031	0.230187	0.63828
IL-12B	4-methoxyphenol sulfate	-0.127299	0.358983	0.745176
IL-12B	4-methyl-2-oxopentanoate	-0.171184	0.215841	0.623712
IL-12B	4-methylcatechol sulfate	-0.0987612	0.477393	0.817309
IL-12B	4-methylguaiacol sulfate	-0.0977646	0.48187	0.819737
IL-12B	4-methylhexanoylglutamine	-0.226532	0.0995155	0.460203
IL-12B	4-methylnonanoylcarnitine	-0.0476968	0.73198	0.926031
IL-12B	4-oxo-retinoic acid	0.0287783	0.836345	0.957969
IL-12B	4-vinylcatechol sulfate	0.0293882	0.832926	0.956952
IL-12B	4-vinylphenol sulfate	-0.197332	0.152641	0.547114
IL-12B	5,6-dihydrothymine	0.200076	0.146901	0.538615
IL-12B	5,6-dihydrouracil	0.120488	0.385475	0.762951
IL-12B	5,6-dihydrouridine	0.226529	0.0995202	0.460203
IL-12B	5-(galactosylhydroxy)-L-lysine	0.107467	0.439237	0.796607
IL-12B	5-acetylamino-6-amino-3-methyluracil	-0.226453	0.0996372	0.460441
IL-12B	5-acetylamino-6-formylamino-3-methyluracil	-0.338201	0.0123742	0.169382
IL-12B	5-dodecenoate (12:1n7)	-0.013684	0.921767	0.981451
IL-12B	5-dodecenoylcarnitine (C12:1)	-0.0263389	0.85005	0.962027
IL-12B	5-hydroxyhexanoate	-0.0867326	0.53288	0.845625
IL-12B	5-hydroxyindole sulfate	-0.214948	0.118551	0.494545
IL-12B	5-hydroxylysine	0.218525	0.112399	0.484156
IL-12B	5-methylthioadenosine (MTA)	0.215399	0.117761	0.493132
IL-12B	5-methyluridine (ribothymidine)	0.123004	0.375558	0.756297
IL-12B	5-oxoproline	0.0509625	0.714387	0.919973
IL-12B	5alpha-androstan-3alpha,17alpha-diol monosulfate	0.0286916	0.836831	0.958108
IL-12B	5alpha-androstan-3alpha,17beta-diol 17-glucuronide	-0.0384919	0.782286	0.9422
IL-12B	5alpha-androstan-3alpha,17beta-diol disulfate	-0.0527016	0.705076	0.916766
IL-12B	5alpha-androstan-3alpha,17beta-diol monosulfate (1)	-0.00606061	0.965307	0.991855
IL-12B	5alpha-androstan-3alpha,17beta-diol monosulfate (2)	-0.0778897	0.575596	0.865116
IL-12B	5alpha-androstan-3beta,17alpha-diol disulfate	-0.0324382	0.815874	0.951973
IL-12B	5alpha-androstan-3beta,17beta-diol disulfate	-0.0694873	0.617581	0.882746
IL-12B	5alpha-androstan-3beta,17beta-diol monosulfate (2)	-0.0348797	0.802285	0.947903
IL-12B	5alpha-pregnan-3beta,20alpha-diol disulfate	0.209224	0.128923	0.511576
IL-12B	5alpha-pregnan-3beta,20alpha-diol monosulfate (2)	0.119726	0.388511	0.764959
IL-12B	5alpha-pregnan-3beta,20beta-diol monosulfate (1)	0.148847	0.282732	0.686754
IL-12B	5alpha-pregnan-diol disulfate	0.171693	0.214458	0.622423
IL-12B	6-bromotryptophan	0.133295	0.336606	0.729266
IL-12B	6-hydroxyindole sulfate	-0.163255	0.238184	0.646201
IL-12B	6-oxopiperidine-2-carboxylate	0.143663	0.300021	0.700822
IL-12B	7-HOCA	0.109739	0.429566	0.791082
IL-12B	7-dehydrocholesterol	-0.014737	0.915768	0.979814
IL-12B	7-ketodeoxycholate	0.440065	0.000869055	0.0331987
IL-12B	7-methylguanine	0.193063	0.161898	0.560125
IL-12B	7-methylurate	-0.156487	0.258471	0.665799
IL-12B	7-methylxanthine	-0.160377	0.246673	0.654608
IL-12B	8-methoxykynurenate	-0.0414364	0.766087	0.936979
IL-12B	9,10-DiHOME	0.339127	0.0121218	0.167482
IL-12B	9-hydroxystearate	-0.0418182	0.763993	0.936368
IL-12B	acetoacetate	0.300546	0.0272299	0.254781
IL-12B	acetylcarnitine (C2)	0.0547742	0.694036	0.912802
IL-12B	acisoga	0.429083	0.00120584	0.0411697
IL-12B	aconitate [cis or trans]	-0.0339623	0.807385	0.949382
IL-12B	adenine	0.190013	0.168757	0.568736
IL-12B	adenosine 3',5'-cyclic monophosphate (cAMP)	0.28216	0.0387212	0.301179
IL-12B	AMP	-0.0200114	0.885795	0.971701
IL-12B	adipoylcarnitine (C6-DC)	-0.0309915	0.823952	0.954491
IL-12B	adrenate (22:4n6)	-0.240252	0.0801353	0.419172
IL-12B	alanine	-0.0269487	0.84662	0.960939
IL-12B	allantoin	0.122089	0.379147	0.758798
IL-12B	alpha-CMBHC glucuronide	0.226107	0.10017	0.461557
IL-12B	alpha-hydroxycaproate	0.146753	0.289634	0.692393
IL-12B	alpha-hydroxyisocaproate	-0.0482943	0.728751	0.924998
IL-12B	alpha-hydroxyisovalerate	0.114847	0.408271	0.777806
IL-12B	alpha-ketobutyrate	-0.207258	0.13264	0.516913
IL-12B	alpha-ketoglutaramate*	0.186507	0.176903	0.57895
IL-12B	alpha-ketoglutarate	0.100743	0.468554	0.812793
IL-12B	alpha-tocopherol	-0.183152	0.184958	0.588605
IL-12B	andro steroid monosulfate C19H28O6S (1)*	0.128569	0.354171	0.741617
IL-12B	androstenediol (3alpha, 17alpha) monosulfate (2)	0.0223747	0.872414	0.968117
IL-12B	androstenediol (3alpha, 17alpha) monosulfate (3)	0.00644178	0.963127	0.991378
IL-12B	androstenediol (3beta,17beta) disulfate (1)	0.0277873	0.841907	0.959631
IL-12B	androstenediol (3beta,17beta) disulfate (2)	0.0699447	0.615262	0.881805
IL-12B	androstenediol (3beta,17beta) monosulfate (1)	-0.0181056	0.896609	0.974779
IL-12B	androstenediol (3beta,17beta) monosulfate (2)	-0.021163	0.879271	0.969943
IL-12B	androsterone glucuronide	-0.119116	0.39095	0.766707
IL-12B	androsterone sulfate	0.0284734	0.838055	0.958449
IL-12B	anthranilate	-0.0992186	0.475345	0.816287
IL-12B	arabitol/xylitol	0.167753	0.225322	0.633406
IL-12B	arabonate/xylonate	0.203431	0.140105	0.528575
IL-12B	arachidate (20:0)	-0.0597294	0.667899	0.903175
IL-12B	arachidonate (20:4n6)	-0.093501	0.501273	0.829636
IL-12B	arachidonoylcarnitine (C20:4)	0.118811	0.392172	0.767531
IL-12B	arachidonoylcholine	0.304769	0.0250401	0.244493
IL-12B	arachidoylcarnitine (C20)*	-0.0390774	0.779058	0.941125
IL-12B	argininate*	-0.00529827	0.969669	0.992896
IL-12B	arginine	0.178959	0.195393	0.601282
IL-12B	ascorbic acid 2-sulfate	0.128874	0.353021	0.740842
IL-12B	ascorbic acid 3-sulfate*	0.0650658	0.640184	0.892029
IL-12B	asparagine	0.290185	0.0332911	0.280319
IL-12B	aspartate	0.183305	0.184587	0.588127
IL-12B	behenate (22:0)*	0.109586	0.430212	0.791502
IL-12B	behenoyl dihydrosphingomyelin (d18:0/22:0)*	-0.120259	0.386385	0.763533
IL-12B	behenoyl sphingomyelin (d18:1/22:0)*	-0.0633124	0.649239	0.895744
IL-12B	behenoylcarnitine (C22)*	0.109722	0.429639	0.791175
IL-12B	benzoate	-0.170574	0.217506	0.625287
IL-12B	beta-alanine	0.0578235	0.677908	0.90696
IL-12B	beta-citrylglutamate	0.240252	0.0801353	0.419172
IL-12B	beta-cryptoxanthin	0.0520297	0.708668	0.918043
IL-12B	beta-hydroxyisovalerate	-0.271431	0.0471024	0.329932
IL-12B	beta-hydroxyisovaleroylcarnitine	-0.244216	0.0751292	0.407647
IL-12B	beta-sitosterol	0.106273	0.444368	0.79967
IL-12B	betaine	0.234534	0.0878148	0.436249
IL-12B	bilirubin (E,E)*	-0.100286	0.470586	0.813874
IL-12B	bilirubin (E,Z or Z,E)*	-0.0655994	0.637438	0.89098
IL-12B	bilirubin	-0.066133	0.634697	0.889635
IL-12B	bilirubin degradation product, C16H18N2O5 (1)	-0.0377899	0.786162	0.943398
IL-12B	bilirubin degradation product, C16H18N2O5 (2)	-0.100438	0.469908	0.813507
IL-12B	bilirubin degradation product, C16H18N2O5 (3)	-0.08077	0.561512	0.858868
IL-12B	bilirubin degradation product, C16H18N2O5 (4)	-0.103107	0.458131	0.807254
IL-12B	bilirubin degradation product, C17H18N2O4 (1)	-0.0458548	0.741966	0.92935
IL-12B	bilirubin degradation product, C17H18N2O4 (2)	-0.0520297	0.708668	0.918043
IL-12B	bilirubin degradation product, C17H18N2O4 (3)	-0.0399085	0.774481	0.939754
IL-12B	bilirubin degradation product, C17H20N2O5 (1)	-0.0139127	0.920464	0.981077
IL-12B	bilirubin degradation product, C17H20N2O5 (2)	0.00331618	0.981013	0.995499
IL-12B	biliverdin	-0.154793	0.263725	0.670542
IL-12B	branched chain 14:0 dicarboxylic acid	-0.0401006	0.773424	0.939452
IL-12B	branched-chain fatty acid 18:0 (2)	0.209982	0.127511	0.509349
IL-12B	branched-chain, straight-chain, or cyclopropyl 10:1 fatty acid (1)*	0.14595	0.292311	0.694559
IL-12B	branched-chain, straight-chain, or cyclopropyl 12:1 fatty acid*	-0.1923	0.163593	0.562365
IL-12B	butyrate/isobutyrate (4:0)	0.065142	0.639791	0.891842
IL-12B	butyrylcarnitine (C4)	0.0508862	0.714796	0.920097
IL-12B	C-glycosyltryptophan	0.296893	0.0292516	0.263675
IL-12B	caffeine	-0.216314	0.116172	0.490557
IL-12B	campesterol	0.140135	0.312168	0.71061
IL-12B	caprate (10:0)	-0.00956737	0.945259	0.987065
IL-12B	caproate (6:0)	0.15304	0.269239	0.675302
IL-12B	caprylate (8:0)	0.133295	0.336606	0.729266
IL-12B	carboxyethyl-GABA	0.0475319	0.732873	0.926287
IL-12B	carnitine	-0.133143	0.337164	0.729646
IL-12B	carotene diol (1)	-0.373737	0.00537273	0.105174
IL-12B	carotene diol (2)	-0.1506	0.277036	0.682079
IL-12B	carotene diol (3)	0.0562988	0.685955	0.909962
IL-12B	catechol sulfate	-0.0750524	0.589627	0.871184
IL-12B	ceramide (d16:1/24:1, d18:1/22:1)*	-0.232247	0.0910433	0.443042
IL-12B	ceramide (d18:1/14:0, d16:1/16:0)*	-0.125824	0.364623	0.748974
IL-12B	ceramide (d18:1/17:0, d17:1/18:0)*	-0.353154	0.00880811	0.139791
IL-12B	ceramide (d18:1/20:0, d16:1/22:0, d20:1/18:0)*	-0.299333	0.0278881	0.257859
IL-12B	ceramide (d18:2/24:1, d18:1/24:2)*	-0.0681913	0.624171	0.885369
IL-12B	cerotoylcarnitine (C26)*	-0.00423099	0.975777	0.99431
IL-12B	chenodeoxycholate	0.272284	0.0463865	0.327664
IL-12B	cholate	0.144959	0.295636	0.697229
IL-12B	cholesterol	-0.135506	0.32858	0.723013
IL-12B	cholesterol sulfate	-0.0145226	0.916989	0.980174
IL-12B	cholic acid glucuronide	0.0411304	0.767766	0.937602
IL-12B	choline	0.211969	0.123867	0.503411
IL-12B	phosphocholine	-0.0498952	0.720121	0.922095
IL-12B	cinnamoylglycine	0.0700296	0.614833	0.881645
IL-12B	cis-3,4-methyleneheptanoate	0.282988	0.0381291	0.298997
IL-12B	cis-3,4-methyleneheptanoylcarnitine	0.209377	0.128638	0.511104
IL-12B	cis-4-decenoate (10:1n6)*	0.202897	0.14117	0.530258
IL-12B	cis-4-decenoylcarnitine (C10:1)	0.24757	0.0710897	0.397741
IL-12B	citrate	-0.0450924	0.746111	0.930657
IL-12B	citrulline	0.284925	0.0367735	0.293672
IL-12B	corticosterone	-0.136522	0.324934	0.720344
IL-12B	cortisol	-0.196798	0.153777	0.548837
IL-12B	cortisone	-0.124147	0.371102	0.753322
IL-12B	cortolone glucuronide (1)	0.172632	0.211923	0.619688
IL-12B	creatine	-0.0323613	0.816303	0.952106
IL-12B	creatinine	0.0633886	0.648844	0.895601
IL-12B	cyclo(leu-pro)	-0.152211	0.27187	0.677569
IL-12B	cys-gly, oxidized	0.147856	0.285986	0.689275
IL-12B	cystathionine	0.0815323	0.557811	0.857287
IL-12B	cysteine	0.107604	0.438648	0.796237
IL-12B	cysteine s-sulfate	0.0905279	0.515037	0.83674
IL-12B	cysteine sulfinic acid	-0.0123587	0.929324	0.983464
IL-12B	cysteine-glutathione disulfide	0.216771	0.115383	0.489167
IL-12B	cysteinylglycine	0.0919001	0.508661	0.833533
IL-12B	cysteinylglycine disulfide*	0.205489	0.136052	0.522443
IL-12B	cystine	0.0911378	0.512198	0.83546
IL-12B	cytidine	0.176825	0.200864	0.607406
IL-12B	cytosine	0.0847901	0.542129	0.850057
IL-12B	decadienedioic acid (C10:2-DC)	0.027025	0.846191	0.96083
IL-12B	decanoylcarnitine (C10)	0.0559939	0.687568	0.910505
IL-12B	dehydroepiandrosterone sulfate (DHEA-S)	0.0437965	0.753174	0.93299
IL-12B	deoxycarnitine	0.0274824	0.84362	0.960148
IL-12B	deoxycholate	-0.105868	0.446114	0.800629
IL-12B	deoxycholic acid 12-sulfate*	-0.21999	0.109951	0.479847
IL-12B	deoxycholic acid glucuronide	0.0836669	0.547511	0.852372
IL-12B	diacylglycerol (14:0/18:1, 16:0/16:1) [1]*	0.00762863	0.956339	0.989694
IL-12B	diacylglycerol (14:0/18:1, 16:0/16:1) [2]*	-0.094284	0.49768	0.82771
IL-12B	diacylglycerol (16:1/18:2 [2], 16:0/18:3 [1])*	-0.0402897	0.772384	0.939048
IL-12B	dihomolinoleate (20:2n6)	-0.146103	0.291802	0.694171
IL-12B	dihomolinolenate (20:3n3 or 3n6)	-0.118201	0.394624	0.768983
IL-12B	dihomo-linolenoyl-choline	0.39029	0.00352737	0.0818089
IL-12B	dihomo-linolenoylcarnitine (C20:3n3 or 6)*	0.0201639	0.884931	0.971448
IL-12B	dihomo-linoleoylcarnitine (C20:2)*	0.0486754	0.726693	0.924289
IL-12B	dihydrocaffeate sulfate (2)	-0.234348	0.0880742	0.436852
IL-12B	dihydroferulate	-0.0699711	0.615129	0.881805
IL-12B	dihydroorotate	0.28988	0.0334853	0.281119
IL-12B	dimethyl sulfone	0.245969	0.0729955	0.402509
IL-12B	dimethylarginine (ADMA + SDMA)	0.324338	0.0167252	0.199101
IL-12B	dimethylglycine	0.31153	0.0218425	0.228422
IL-12B	dimethylguanidino valeric acid (DMGV)*	0.198503	0.150172	0.543576
IL-12B	docosadienoate (22:2n6)	-0.164551	0.234427	0.642403
IL-12B	docosadioate (C22-DC)	0.0462359	0.739896	0.928694
IL-12B	docosahexaenoate (DHA; 22:6n3)	-0.151363	0.274584	0.679978
IL-12B	docosahexaenoylcarnitine (C22:6)*	-0.0497355	0.72098	0.922452
IL-12B	docosahexaenoylcholine	0.223495	0.104261	0.469558
IL-12B	docosapentaenoate (DPA; 22:5n3)	-0.209605	0.128212	0.510361
IL-12B	docosapentaenoate (n6 DPA; 22:5n6)	-0.126129	0.363453	0.748065
IL-12B	dodecadienoate (12:2)*	0.0499714	0.719711	0.921926
IL-12B	dodecanedioate (C12)	0.183305	0.184587	0.588127
IL-12B	dodecenedioate (C12:1-DC)*	0.186278	0.177444	0.579663
IL-12B	dopamine 3-O-sulfate	0.167601	0.22575	0.633872
IL-12B	ectoine	-0.125062	0.367559	0.750862
IL-12B	EDTA	-0.0178769	0.897908	0.975181
IL-12B	eicosanedioate (C20-DC)	0.0729941	0.5999	0.875646
IL-12B	eicosapentaenoate (EPA; 20:5n3)	-0.202973	0.141017	0.530075
IL-12B	eicosenedioate (C20:1-DC)*	0.184982	0.180533	0.583327
IL-12B	eicosenoate (20:1n9 or 1n11)	-0.259386	0.0582183	0.363865
IL-12B	eicosenoylcarnitine (C20:1)*	-0.0782542	0.573805	0.864348
IL-12B	epiandrosterone sulfate	0.00400229	0.977086	0.994562
IL-12B	ergothioneine	-0.287364	0.0351228	0.287413
IL-12B	erucate (22:1n9)	-0.0206213	0.882339	0.970748
IL-12B	erythritol	0.174919	0.205839	0.613076
IL-12B	erythronate*	0.365428	0.00658421	0.118533
IL-12B	ethyl beta-glucopyranoside	-0.0134553	0.923071	0.981781
IL-12B	ethylmalonate	0.110501	0.426349	0.789049
IL-12B	etiocholanolone glucuronide	-0.186278	0.177444	0.579663
IL-12B	eugenol sulfate	-0.0976721	0.482287	0.819959
IL-12B	FAD	0.00141044	0.991924	0.9981
IL-12B	formiminoglutamate	-0.0022489	0.987123	0.996951
IL-12B	fructose	0.14008	0.312361	0.710728
IL-12B	fructosyllysine	-0.293768	0.0310796	0.271482
IL-12B	fumarate	0.236516	0.0850899	0.430628
IL-12B	galactonate	0.126475	0.362129	0.747191
IL-12B	gamma-CEHC	0.11843	0.393704	0.768421
IL-12B	gamma-glutamyl-2-aminobutyrate	-0.290492	0.0330968	0.279528
IL-12B	gamma-glutamyl-alpha-lysine	0.0251191	0.85692	0.963983
IL-12B	gamma-glutamyl-epsilon-lysine	3.8117e-05	0.999782	0.999808
IL-12B	gamma-glutamylcitrulline*	0.199619	0.147847	0.540103
IL-12B	gamma-glutamylglutamate	0.0523347	0.707037	0.917438
IL-12B	gamma-glutamylglutamine	0.101124	0.466864	0.811915
IL-12B	gamma-glutamylglycine	0.382199	0.00434436	0.0928531
IL-12B	gamma-glutamylhistidine	0.136726	0.324204	0.719765
IL-12B	gamma-glutamylisoleucine*	-0.0302268	0.82823	0.955649
IL-12B	gamma-glutamylleucine	-0.0191729	0.890551	0.973114
IL-12B	gamma-glutamylmethionine	0.221727	0.107102	0.474771
IL-12B	gamma-glutamylphenylalanine	0.134058	0.333825	0.727102
IL-12B	gamma-glutamylthreonine	0.202821	0.141323	0.530489
IL-12B	gamma-glutamyltryptophan	0.0732228	0.598755	0.875195
IL-12B	gamma-glutamyltyrosine	0.315495	0.0201335	0.219104
IL-12B	gamma-glutamylvaline	-0.0593482	0.669897	0.903988
IL-12B	gamma-tocopherol/beta-tocopherol	-0.0904517	0.515393	0.836953
IL-12B	gentisate	0.0418377	0.763887	0.936368
IL-12B	GlcNAc sulfate conjugate of C21H34O2 steroid	-0.155042	0.26295	0.670009
IL-12B	gluconate	0.149609	0.280246	0.684705
IL-12B	glucose	0.0842767	0.544586	0.851013
IL-12B	glucuronate	0.149914	0.279256	0.683852
IL-12B	glucuronide of C10H18O2 (7)*	-0.019995	0.885888	0.97178
IL-12B	glucuronide of C14H22O4 (2)*	-0.202756	0.141453	0.530713
IL-12B	glucuronide of piperine metabolite C17H21NO3 (3)*	-0.212384	0.123115	0.502277
IL-12B	glucuronide of piperine metabolite C17H21NO3 (4)*	0.0262284	0.850672	0.962296
IL-12B	glucuronide of piperine metabolite C17H21NO3 (5)*	-0.121008	0.383412	0.761618
IL-12B	glutamate	0.074595	0.591903	0.872326
IL-12B	glutamine	0.200762	0.145491	0.53663
IL-12B	glutamine conjugate of C6H10O2 (1)*	-0.124757	0.368738	0.751814
IL-12B	glutamine conjugate of C6H10O2 (2)*	0.0376977	0.786672	0.943527
IL-12B	glutamine conjugate of C7H12O2*	-0.156852	0.25735	0.664758
IL-12B	glutamine_degradant*	-0.000419287	0.997599	0.999336
IL-12B	glutarylcarnitine (C5-DC)	0.123435	0.373875	0.755148
IL-12B	glycerate	0.134286	0.332993	0.726463
IL-12B	glycerol	0.00453593	0.974032	0.99387
IL-12B	glycerol 3-phosphate	-0.0707071	0.611406	0.880333
IL-12B	glycerophosphoethanolamine	0.0854965	0.538756	0.848465
IL-12B	glycerophosphorylcholine (GPC)	0.227825	0.0975471	0.456361
IL-12B	glycine	0.429236	0.00120046	0.0410611
IL-12B	glycine conjugate of C10H14O2 (1)*	0.331218	0.0144258	0.183868
IL-12B	glyco-beta-muricholate	0.0249954	0.857617	0.964173
IL-12B	glycochenodeoxycholate	0.0341147	0.806537	0.949102
IL-12B	glycochenodeoxycholate 3-sulfate	0.105089	0.449488	0.802507
IL-12B	glycochenodeoxycholate glucuronide (1)	-0.119878	0.387903	0.764572
IL-12B	glycocholate	-0.0212312	0.878885	0.96982
IL-12B	glycocholenate sulfate*	0.161197	0.244235	0.652134
IL-12B	glycodeoxycholate	-0.0668078	0.631239	0.888193
IL-12B	glycodeoxycholate 3-sulfate	-0.180637	0.19117	0.595999
IL-12B	glycohyocholate	0.0137975	0.92112	0.981311
IL-12B	glycolithocholate	-0.0377598	0.786329	0.943478
IL-12B	glycolithocholate sulfate*	-0.150677	0.27679	0.68188
IL-12B	glycosyl ceramide (d18:1/20:0, d16:1/22:0)*	-0.220964	0.108346	0.476982
IL-12B	glycosyl ceramide (d18:1/23:1, d17:1/24:1)*	-0.0967791	0.48632	0.821852
IL-12B	glycosyl ceramide (d18:2/24:1, d18:1/24:2)*	0.22005	0.109852	0.479655
IL-12B	glycosyl-N-(2-hydroxynervonoyl)-sphingosine (d18:1/24:1(2OH))*	0.0213074	0.878453	0.969714
IL-12B	glycosyl-N-behenoyl-sphingadienine (d18:2/22:0)*	0.0367829	0.791731	0.945035
IL-12B	glycosyl-N-behenoyl-sphingosine (d18:1/22:0)*	-0.0755098	0.587354	0.870138
IL-12B	glycosyl-N-nervonoyl-sphingosine (d18:1/24:1)*	0.0190204	0.891416	0.973323
IL-12B	glycosyl-N-palmitoyl-sphingosine (d18:1/16:0)	0.0470745	0.735349	0.9272
IL-12B	glycosyl-N-stearoyl-sphingosine (d18:1/18:0)	-0.152506	0.270932	0.676689
IL-12B	glycoursodeoxycholate	0.111797	0.42091	0.785684
IL-12B	glycoursodeoxycholic acid sulfate (1)	0.143912	0.299177	0.700198
IL-12B	guaiacol sulfate	-0.0645321	0.642934	0.893158
IL-12B	guanidinoacetate	0.0729179	0.600282	0.8758
IL-12B	gulonate*	0.302001	0.026458	0.251175
IL-12B	heme	-0.366266	0.00645199	0.117146
IL-12B	heptanoate (7:0)	0.188031	0.173327	0.574484
IL-12B	heptenedioate (C7:1-DC)*	-0.0939585	0.499172	0.82848
IL-12B	hexadecadienoate (16:2n6)	0.117362	0.398011	0.771109
IL-12B	hexadecanedioate (C16)	-0.172327	0.212744	0.620525
IL-12B	hexadecasphingosine (d16:1)*	-0.243301	0.0762618	0.410142
IL-12B	hexadecenedioate (C16:1-DC)*	0.0285496	0.837628	0.958325
IL-12B	hexanoylcarnitine (C6)	0.120793	0.384265	0.762119
IL-12B	hexanoylglutamine	-0.0690299	0.619903	0.883685
IL-12B	hippurate	-0.086335	0.534767	0.846557
IL-12B	histidine	0.173852	0.208663	0.615919
IL-12B	histidine betaine (hercynine)*	-0.164766	0.23381	0.641773
IL-12B	homoarginine	-0.0526396	0.705407	0.916807
IL-12B	homocitrulline	0.0161997	0.907442	0.977666
IL-12B	homostachydrine*	-0.176672	0.201259	0.607828
IL-12B	homovanillate (HVA)	0.0519963	0.708847	0.918186
IL-12B	hydantoin-5-propionate	0.3004	0.0273085	0.255167
IL-12B	hydroquinone sulfate	0.0342672	0.805689	0.948816
IL-12B	hydroxy-CMPF*	0.188031	0.173327	0.574484
IL-12B	hydroxy-N6,N6,N6-trimethyllysine*	-0.0212312	0.878885	0.96982
IL-12B	hydroxyasparagine	0.199695	0.147689	0.539854
IL-12B	hydroxypalmitoyl sphingomyelin (d18:1/16:0(OH))	0.0691062	0.619516	0.883535
IL-12B	hyocholate	0.321441	0.017783	0.205532
IL-12B	hypotaurine	0.29453	0.0306252	0.2695
IL-12B	hypoxanthine	0.185516	0.179256	0.581835
IL-12B	imidazole lactate	0.132685	0.338841	0.730772
IL-12B	imidazole propionate	0.0133816	0.923491	0.981886
IL-12B	iminodiacetate (IDA)	-0.0829808	0.550812	0.854083
IL-12B	indole-3-carboxylate	-0.130143	0.348259	0.73739
IL-12B	indoleacetate	0.0650658	0.640184	0.892029
IL-12B	indoleacetoylcarnitine*	0.0726129	0.601811	0.876432
IL-12B	indoleacetylglutamine	0.0893252	0.520659	0.839544
IL-12B	indolelactate	0.0555365	0.689991	0.911448
IL-12B	indolepropionate	0.0982276	0.479788	0.818525
IL-12B	indolin-2-one	-0.146092	0.291836	0.694229
IL-12B	inosine	0.304921	0.0249639	0.244131
IL-12B	isobutyrylcarnitine (C4)	-0.139241	0.315296	0.712991
IL-12B	isobutyrylglycine (C4)	-0.255498	0.0622276	0.375053
IL-12B	isocaproate (i6:0)	0.109234	0.431706	0.792438
IL-12B	isocitric lactone	0.0961766	0.489051	0.823412
IL-12B	isoleucine	0.0537831	0.699307	0.914703
IL-12B	isoleucylglycine	0.161723	0.242678	0.650679
IL-12B	isoursodeoxycholate	-0.00407852	0.976649	0.994456
IL-12B	isovalerate (C5)	-0.27044	0.047946	0.332694
IL-12B	isovalerylcarnitine (C5)	-0.236669	0.0848831	0.430233
IL-12B	isovalerylglycine	-0.076882	0.580562	0.867195
IL-12B	kynurenate	0.215094	0.118294	0.49402
IL-12B	kynurenine	0.348199	0.00987562	0.149259
IL-12B	lactate	0.22005	0.109852	0.479655
IL-12B	lactosyl-N-behenoyl-sphingosine (d18:1/22:0)*	0.0313703	0.821835	0.953769
IL-12B	lactosyl-N-nervonoyl-sphingosine (d18:1/24:1)*	0.0114732	0.934376	0.984691
IL-12B	lactosyl-N-palmitoyl-sphingosine (d18:1/16:0)	0.150448	0.277529	0.682484
IL-12B	laurate (12:0)	0.0355632	0.798491	0.946979
IL-12B	laurylcarnitine (C12)	0.0332762	0.811204	0.950438
IL-12B	leucine	-0.00308748	0.982322	0.995764
IL-12B	leucylalanine	-0.0561571	0.686705	0.910198
IL-12B	leucylglycine	0.159905	0.248085	0.655958
IL-12B	levulinate (4-oxovalerate)	-0.111653	0.421512	0.786111
IL-12B	lignoceroyl sphingomyelin (d18:1/24:0)	-0.0744425	0.592662	0.872623
IL-12B	lignoceroylcarnitine (C24)*	0.0013341	0.992361	0.998203
IL-12B	linoleate (18:2n6)	-0.0816848	0.557073	0.856954
IL-12B	linolenate (18:3n3 or 3n6)	-0.173699	0.209068	0.61643
IL-12B	linoleoyl ethanolamide	-0.0920526	0.507955	0.83318
IL-12B	linoleoyl-arachidonoyl-glycerol (18:2/20:4) [1]*	0.0934248	0.501624	0.829856
IL-12B	linoleoyl-arachidonoyl-glycerol (18:2/20:4) [2]*	-0.0163522	0.906575	0.977422
IL-12B	linoleoyl-docosahexaenoyl-glycerol (18:2/22:6) [2]*	-0.0403659	0.771965	0.938909
IL-12B	linoleoyl-linolenoyl-glycerol (18:2/18:3) [2]*	0.0360206	0.795954	0.946274
IL-12B	linoleoyl-linoleoyl-glycerol (18:2/18:2) [1]*	0.184601	0.181448	0.584385
IL-12B	linoleoyl-linoleoyl-glycerol (18:2/18:2) [2]*	0.185973	0.178167	0.580512
IL-12B	linoleoylcarnitine (C18:2)*	0.276539	0.0429442	0.315962
IL-12B	linoleoylcholine*	0.430197	0.00116703	0.0402661
IL-12B	lithocholate sulfate (1)	-0.0455507	0.743618	0.929883
IL-12B	lysine	-0.0509625	0.714387	0.919973
IL-12B	malate	0.0824471	0.553386	0.855279
IL-12B	maleate	0.324871	0.0165363	0.197765
IL-12B	maltose	0.116829	0.400174	0.772448
IL-12B	maltotetraose	-0.0943033	0.497592	0.82771
IL-12B	maltotriose	-0.00598665	0.96573	0.991951
IL-12B	mannitol/sorbitol	0.203888	0.139196	0.527217
IL-12B	mannonate*	0.153955	0.266353	0.672657
IL-12B	mannose	-0.0375453	0.787515	0.943787
IL-12B	margarate (17:0)	-0.392796	0.00330345	0.078555
IL-12B	margaroylcarnitine (C17)*	-0.363903	0.00683068	0.121054
IL-12B	metabolonic lactone sulfate	-0.171412	0.215219	0.623161
IL-12B	methionine	0.226148	0.100106	0.461349
IL-12B	methionine sulfone	0.214942	0.118561	0.494545
IL-12B	methionine sulfoxide	0.0659043	0.635871	0.890211
IL-12B	methyl glucopyranoside (alpha + beta)	0.0562226	0.686358	0.910091
IL-12B	methyl indole-3-acetate	0.110789	0.425136	0.788253
IL-12B	methyl-4-hydroxybenzoate sulfate	0.00979794	0.943942	0.986784
IL-12B	myo-inositol	0.0470745	0.735349	0.9272
IL-12B	myristate (14:0)	-0.216695	0.115514	0.489366
IL-12B	myristoleate (14:1n5)	-0.139241	0.315296	0.712991
IL-12B	myristoleoylcarnitine (C14:1)*	-0.0729179	0.600282	0.8758
IL-12B	myristoyl dihydrosphingomyelin (d18:0/14:0)*	-0.189099	0.170855	0.571445
IL-12B	myristoyl-linoleoyl-glycerol (14:0/18:2) [1]*	-0.0558436	0.688364	0.910839
IL-12B	myristoyl-linoleoyl-glycerol (14:0/18:2) [2]*	-0.0030377	0.982607	0.995904
IL-12B	myristoylcarnitine (C14)	-0.176672	0.201259	0.607828
IL-12B	N,N,N-trimethyl-5-aminovalerate	-0.232171	0.0911525	0.443227
IL-12B	N,N,N-trimethyl-alanylproline betaine (TMAP)	0.101506	0.465178	0.81098
IL-12B	N,N-dimethyl-5-aminovalerate	-0.0467851	0.736917	0.927719
IL-12B	N,N-dimethyl-pro-pro	0.0137602	0.921333	0.981311
IL-12B	N,N-dimethylalanine	-0.0640759	0.645289	0.894118
IL-12B	N-(2-furoyl)glycine	0.0267035	0.847999	0.961464
IL-12B	N-acetyl-1-methylhistidine*	-0.155206	0.262437	0.669577
IL-12B	N-acetyl-2-aminoadipate	-0.103259	0.457463	0.806909
IL-12B	N-acetyl-2-aminooctanoate*	-0.0832095	0.549711	0.85352
IL-12B	N-acetyl-aspartyl-glutamate (NAAG)	0.3251	0.016456	0.197187
IL-12B	N-acetyl-beta-alanine	0.0614828	0.658742	0.89947
IL-12B	N-acetyl-isoputreanine	0.294302	0.0307609	0.27015
IL-12B	N-acetylalanine	0.404231	0.00243341	0.0650464
IL-12B	N-acetylarginine	-0.162188	0.241308	0.649372
IL-12B	N-acetylasparagine	0.0432628	0.756088	0.933947
IL-12B	N-acetylaspartate (NAA)	0.176977	0.20047	0.606993
IL-12B	N-acetylcarnosine	0.135963	0.326935	0.721766
IL-12B	N-acetylcitrulline	-0.354117	0.00861264	0.13802
IL-12B	N-acetylglucosamine/N-acetylgalactosamine	0.271812	0.0467811	0.328894
IL-12B	N-acetylglucosaminylasparagine	0.197713	0.151834	0.545985
IL-12B	N-acetylglutamate	0.288127	0.0346197	0.28548
IL-12B	N-acetylglutamine	-0.0537069	0.699713	0.914806
IL-12B	N-acetylglycine	0.207395	0.132379	0.516467
IL-12B	N-acetylhistidine	0.156928	0.257116	0.664493
IL-12B	N-acetylisoleucine	-0.0197065	0.887524	0.972229
IL-12B	N-acetylkynurenine (2)	-0.201736	0.143509	0.533807
IL-12B	N-acetylleucine	-0.132609	0.339121	0.730983
IL-12B	N-acetylmethionine	0.254126	0.0636944	0.379025
IL-12B	N-acetylneuraminate	0.226225	0.0999889	0.461129
IL-12B	N-acetylphenylalanine	-0.13886	0.316635	0.71396
IL-12B	N-acetylproline	-0.240099	0.080333	0.419573
IL-12B	N-acetylputrescine	-0.0929674	0.50373	0.830976
IL-12B	N-acetylserine	0.348428	0.009824	0.148866
IL-12B	N-acetyltaurine	0.0881647	0.526112	0.842168
IL-12B	N-acetyltheanine	-0.122872	0.376074	0.756663
IL-12B	N-acetylthreonine	0.227978	0.097317	0.455965
IL-12B	N-acetyltryptophan	0.0089575	0.948743	0.987923
IL-12B	N-acetyltyrosine	-0.028016	0.840623	0.959221
IL-12B	N-acetylvaline	-0.0680389	0.624948	0.88564
IL-12B	N-behenoyl-sphingadienine (d18:2/22:0)*	-0.0308367	0.824818	0.954694
IL-12B	N-carbamoylalanine	-0.344442	0.0107578	0.156607
IL-12B	N-carbamoylvaline	-0.0915762	0.510163	0.83442
IL-12B	N-delta-acetylornithine	0.256032	0.0616645	0.37328
IL-12B	N-formylanthranilic acid	0.0547465	0.694183	0.912938
IL-12B	N-formylmethionine	0.340957	0.0116364	0.163606
IL-12B	N-formylphenylalanine	-0.0604155	0.66431	0.901723
IL-12B	N-methylhydroxyproline	0.125605	0.365466	0.749619
IL-12B	N-methylpipecolate	0.153345	0.268274	0.674391
IL-12B	N-methylproline	0.0252716	0.856061	0.963706
IL-12B	N-methyltaurine	0.192113	0.164011	0.562959
IL-12B	N-oleoylserine	-0.107071	0.440935	0.797506
IL-12B	N-oleoyltaurine	-0.320037	0.0183159	0.208565
IL-12B	N-oxalyl glycine (NOG)	0.194667	0.158371	0.555186
IL-12B	N-palmitoyl-heptadecasphingosine (d17:1/16:0)*	-0.239642	0.0809283	0.420977
IL-12B	N-palmitoyl-sphingadienine (d18:2/16:0)*	-0.0441776	0.751094	0.932265
IL-12B	N-palmitoyl-sphinganine (d18:0/16:0)	-0.180179	0.192315	0.597363
IL-12B	N-palmitoyl-sphingosine (d18:1/16:0)	-0.191081	0.166332	0.565554
IL-12B	N-palmitoylglycine	-0.0742138	0.593803	0.873126
IL-12B	N-palmitoylserine	0.120154	0.386805	0.763945
IL-12B	N-stearoyl-sphingadienine (d18:2/18:0)*	-0.336764	0.0127744	0.172252
IL-12B	N-stearoyl-sphinganine (d18:0/18:0)*	-0.299714	0.0276799	0.256931
IL-12B	N-stearoyl-sphingosine (d18:1/18:0)*	-0.364056	0.00680567	0.120781
IL-12B	N-stearoylserine*	0.0461597	0.74031	0.928813
IL-12B	N-stearoyltaurine	-0.324515	0.0166623	0.198697
IL-12B	N1-Methyl-2-pyridone-5-carboxamide	-0.143739	0.299761	0.700583
IL-12B	N1-Methyl-4-pyridone-3-carboxamide	-0.122851	0.376155	0.756663
IL-12B	1-methyladenosine	0.0483705	0.728339	0.924879
IL-12B	N1-methylinosine	0.284315	0.0371961	0.295364
IL-12B	N2,N2-dimethylguanosine	0.294683	0.030535	0.26917
IL-12B	N2,N5-diacetylornithine	0.126358	0.362576	0.747433
IL-12B	N2-acetyl,N6-methyllysine	0.0762314	0.583778	0.868704
IL-12B	N2-methylguanosine	0.170956	0.216462	0.624239
IL-12B	N4-acetylcytidine	0.0187917	0.892714	0.973699
IL-12B	N6,N6,N6-trimethyllysine	-0.0402135	0.772804	0.939243
IL-12B	N6,N6-dimethyllysine	0.266019	0.0518617	0.34492
IL-12B	N6-acetyllysine	0.264875	0.0529155	0.348076
IL-12B	N6-carbamoylthreonyladenosine	0.321441	0.017783	0.205532
IL-12B	N6-methyladenosine	0.132762	0.338561	0.730608
IL-12B	N6-methyllysine	0.274557	0.0445206	0.321534
IL-12B	N6-succinyladenosine	0.0376055	0.787182	0.943743
IL-12B	nervonoylcarnitine (C24:1)*	-0.0628121	0.651832	0.896838
IL-12B	nicotinamide	-0.132685	0.338841	0.730772
IL-12B	nonadecanoate (19:0)	-0.368782	0.00606913	0.113163
IL-12B	nonanoylcarnitine (C9)	-0.0125988	0.927954	0.983122
IL-12B	O-acetylhomoserine	-0.18887	0.171383	0.572054
IL-12B	o-cresol sulfate	-0.114814	0.408404	0.777984
IL-12B	O-sulfo-L-tyrosine	0.189327	0.170329	0.570788
IL-12B	octadecadienedioate (C18:2-DC)*	-0.0181056	0.896609	0.974779
IL-12B	octadecanedioate (C18)	-0.322279	0.0174711	0.20368
IL-12B	octadecanedioylcarnitine (C18-DC)*	-0.28988	0.0334853	0.281119
IL-12B	octadecenedioate (C18:1-DC)	-0.131466	0.34334	0.73384
IL-12B	octadecenedioylcarnitine (C18:1-DC)*	-0.290185	0.0332911	0.280319
IL-12B	octanoylcarnitine (C8)	0.100362	0.470247	0.813657
IL-12B	oleate/vaccenate (18:1)	-0.227139	0.0985879	0.458307
IL-12B	oleoyl ethanolamide	-0.192605	0.162913	0.561512
IL-12B	oleoyl-arachidonoyl-glycerol (18:1/20:4) [1]*	-0.17065	0.217297	0.625069
IL-12B	oleoyl-arachidonoyl-glycerol (18:1/20:4) [2]*	-0.224471	0.102717	0.466482
IL-12B	oleoyl-linolenoyl-glycerol (18:1/18:3) [2]*	-0.171496	0.214991	0.622935
IL-12B	oleoyl-linoleoyl-glycerol (18:1/18:2) [1]	0.0467696	0.737001	0.927719
IL-12B	oleoyl-linoleoyl-glycerol (18:1/18:2) [2]	-0.0136078	0.922201	0.981588
IL-12B	oleoyl-oleoyl-glycerol (18:1/18:1) [1]*	-0.188031	0.173327	0.574484
IL-12B	oleoyl-oleoyl-glycerol (18:1/18:1) [2]*	-0.191995	0.164275	0.563082
IL-12B	oleoylcarnitine (C18:1)	-0.137107	0.322844	0.718709
IL-12B	oleoylcholine	0.30515	0.0248499	0.243537
IL-12B	ornithine	0.0958643	0.490469	0.824091
IL-12B	orotate	0.274557	0.0445206	0.321534
IL-12B	orotidine	0.215323	0.117894	0.493327
IL-12B	oxalate (ethanedioate)	0.0362493	0.794687	0.945871
IL-12B	oxindolylalanine	-0.095102	0.493941	0.825768
IL-12B	p-cresol glucuronide*	-0.118627	0.392909	0.768045
IL-12B	p-cresol sulfate	-0.097084	0.484941	0.821236
IL-12B	palmitate (16:0)	-0.18117	0.18984	0.594398
IL-12B	palmitoleate (16:1n7)	-0.122699	0.376752	0.757079
IL-12B	palmitoleoyl-arachidonoyl-glycerol (16:1/20:4) [2]*	-0.0327425	0.814177	0.95136
IL-12B	palmitoleoyl-linoleoyl-glycerol (16:1/18:2) [1]*	-0.0139889	0.920029	0.980921
IL-12B	palmitoleoylcarnitine (C16:1)*	-0.0677339	0.626504	0.886184
IL-12B	palmitoyl dihydrosphingomyelin (d18:0/16:0)*	0.103869	0.454796	0.805465
IL-12B	palmitoyl ethanolamide	-0.326472	0.0159805	0.194223
IL-12B	palmitoyl sphingomyelin (d18:1/16:0)	-0.0454736	0.744037	0.929989
IL-12B	palmitoyl-arachidonoyl-glycerol (16:0/20:4) [1]*	0.0392847	0.777916	0.940801
IL-12B	palmitoyl-arachidonoyl-glycerol (16:0/20:4) [2]*	0.0404841	0.771316	0.938796
IL-12B	palmitoyl-linolenoyl-glycerol (16:0/18:3) [2]*	-0.0678523	0.6259	0.886106
IL-12B	palmitoyl-linoleoyl-glycerol (16:0/18:2) [1]*	0.00110539	0.993671	0.998463
IL-12B	palmitoyl-linoleoyl-glycerol (16:0/18:2) [2]*	-0.0226034	0.871121	0.96775
IL-12B	palmitoyl-oleoyl-glycerol (16:0/18:1) [1]*	-0.110882	0.424745	0.788042
IL-12B	palmitoyl-oleoyl-glycerol (16:0/18:1) [2]*	-0.130475	0.347022	0.736516
IL-12B	palmitoyl-sphingosine-phosphoethanolamine (d18:1/16:0)	-0.0170383	0.902674	0.97632
IL-12B	palmitoylcarnitine (C16)	-0.107757	0.437996	0.795918
IL-12B	palmitoylcholine	0.359991	0.00750027	0.127509
IL-12B	pantoate	0.0970478	0.485105	0.8214
IL-12B	pantothenate (Vitamin B5)	-0.00278254	0.984068	0.996242
IL-12B	paraxanthine	-0.185058	0.18035	0.583165
IL-12B	pentadecanoate (15:0)	-0.243758	0.0756938	0.408863
IL-12B	pentose acid*	0.229731	0.0947009	0.450574
IL-12B	perfluorohexanesulfonic acid	-0.118048	0.395239	0.769385
IL-12B	perfluorooctanesulfonate (PFOS)	-0.091214	0.511844	0.835279
IL-12B	perfluorooctanoate (PFOA)	-0.00278254	0.984068	0.996242
IL-12B	phenol glucuronide	-0.0408541	0.769283	0.93814
IL-12B	phenol sulfate	-0.0421193	0.762344	0.935828
IL-12B	phenylacetate	-0.145292	0.294517	0.696497
IL-12B	phenylacetylcarnitine	-0.10429	0.452961	0.804608
IL-12B	phenylacetylglutamate	-0.0077704	0.955529	0.989501
IL-12B	phenylacetylglutamine	-0.0854965	0.538756	0.848465
IL-12B	phenylalanine	0.192986	0.162067	0.560324
IL-12B	phenylalanylhydroxyproline*	-0.244385	0.0749209	0.407156
IL-12B	phenyllactate (PLA)	0.136802	0.323932	0.719533
IL-12B	phenylpyruvate	0.113703	0.412985	0.780846
IL-12B	phosphate	-0.142596	0.303663	0.703675
IL-12B	phosphoethanolamine (PE)	0.0891557	0.521453	0.839931
IL-12B	phytanate	-0.30932	0.0228477	0.233592
IL-12B	picolinate	-0.178049	0.197713	0.603911
IL-12B	picolinoylglycine	-0.0822184	0.554491	0.855743
IL-12B	pimeloylcarnitine/3-methyladipoylcarnitine (C7-DC)	-0.0631031	0.650323	0.896228
IL-12B	pipecolate	0.0712407	0.608713	0.879227
IL-12B	piperine	-0.159901	0.248098	0.655958
IL-12B	pregnanediol-3-glucuronide	0.0616352	0.657948	0.899143
IL-12B	pregnen-diol disulfate*	0.0455498	0.743623	0.929883
IL-12B	pregnenediol sulfate (C21H34O5S)*	-0.047227	0.734523	0.9269
IL-12B	pregnenetriol disulfate*	0.0759672	0.585086	0.869192
IL-12B	pregnenetriol sulfate*	0.000343053	0.998036	0.999426
IL-12B	pregnenolone sulfate	-0.076882	0.580562	0.867195
IL-12B	pristanate	-0.107054	0.441009	0.797588
IL-12B	prolylhydroxyproline	0.179646	0.193658	0.598999
IL-12B	proline	-0.146255	0.291293	0.693714
IL-12B	prolylglycine	0.127578	0.357924	0.744204
IL-12B	propionylcarnitine (C3)	-0.113398	0.414247	0.781558
IL-12B	propionylglycine (C3)	0.0917875	0.509183	0.833923
IL-12B	pseudouridine	0.363903	0.00683068	0.121054
IL-12B	pyridoxal	0.0689537	0.620291	0.883832
IL-12B	pyridoxate	-0.0560701	0.687165	0.910365
IL-12B	pyrraline	0.122937	0.37582	0.756498
IL-12B	pyruvate	0.0655232	0.63783	0.891139
IL-12B	quinate	-0.182771	0.18589	0.58966
IL-12B	quinolinate	0.494187	0.00014591	0.00944787
IL-12B	retinal	-0.365379	0.00659191	0.118641
IL-12B	retinol (Vitamin A)	-0.292396	0.0319116	0.27475
IL-12B	ribitol	0.267086	0.0508935	0.341761
IL-12B	ribonate	0.163941	0.23619	0.644216
IL-12B	S-1-pyrroline-5-carboxylate	0.207623	0.131943	0.515875
IL-12B	S-adenosylhomocysteine (SAH)	0.194373	0.159013	0.55623
IL-12B	S-allylcysteine	0.142314	0.30463	0.704565
IL-12B	S-carboxyethylcysteine	0.0316752	0.820132	0.95327
IL-12B	S-carboxymethyl-L-cysteine	0.208956	0.129425	0.51244
IL-12B	S-methylcysteine	0.236287	0.0854009	0.431271
IL-12B	S-methylcysteine sulfoxide	0.167601	0.22575	0.633872
IL-12B	salicylate	0.204193	0.138593	0.526303
IL-12B	sarcosine	0.0570612	0.681927	0.908466
IL-12B	sebacate (C10-DC)	0.180789	0.19079	0.595529
IL-12B	serine	0.272499	0.0462074	0.32701
IL-12B	serotonin	0.0295407	0.832071	0.956728
IL-12B	spermidine	0.184829	0.180899	0.583819
IL-12B	sphingadienine	0.148466	0.283981	0.687675
IL-12B	sphinganine	-0.013684	0.921767	0.981451
IL-12B	sphinganine-1-phosphate	0.089918	0.517884	0.838227
IL-12B	sphingomyelin (d17:1/14:0, d16:1/15:0)*	-0.266247	0.051653	0.344256
IL-12B	sphingomyelin (d17:1/16:0, d18:1/15:0, d16:1/17:0)*	-0.193368	0.161223	0.559142
IL-12B	sphingomyelin (d17:2/16:0, d18:2/15:0)*	-0.202363	0.142241	0.531799
IL-12B	sphingomyelin (d18:0/18:0, d19:0/17:0)*	-0.200152	0.146744	0.538345
IL-12B	sphingomyelin (d18:0/20:0, d16:0/22:0)*	-0.177054	0.200273	0.606807
IL-12B	sphingomyelin (d18:1/14:0, d16:1/16:0)*	-0.195883	0.155737	0.551506
IL-12B	sphingomyelin (d18:1/17:0, d17:1/18:0, d19:1/16:0)	-0.217229	0.114599	0.487878
IL-12B	sphingomyelin (d18:1/18:1, d18:2/18:0)	-0.233391	0.0894177	0.43968
IL-12B	sphingomyelin (d18:1/19:0, d19:1/18:0)*	-0.233009	0.089957	0.440807
IL-12B	sphingomyelin (d18:1/20:0, d16:1/22:0)*	-0.250924	0.067225	0.388105
IL-12B	sphingomyelin (d18:1/20:1, d18:2/20:0)*	-0.0453211	0.744867	0.930271
IL-12B	sphingomyelin (d18:1/20:2, d18:2/20:1, d16:1/22:2)*	0.0417381	0.764432	0.936472
IL-12B	sphingomyelin (d18:1/21:0, d17:1/22:0, d16:1/23:0)*	-0.218906	0.111758	0.482955
IL-12B	sphingomyelin (d18:1/22:1, d18:2/22:0, d16:1/24:1)*	0.0194778	0.888821	0.972587
IL-12B	sphingomyelin (d18:1/22:2, d18:2/22:1, d16:1/24:2)*	0.146865	0.289263	0.692042
IL-12B	sphingomyelin (d18:1/24:1, d18:2/24:0)*	-0.0454736	0.744037	0.929989
IL-12B	sphingomyelin (d18:1/25:0, d19:0/24:1, d20:1/23:0, d19:1/24:0)*	-0.211893	0.124006	0.503587
IL-12B	sphingomyelin (d18:2/14:0, d18:1/14:1)*	-0.124528	0.369623	0.752367
IL-12B	sphingomyelin (d18:2/16:0, d18:1/16:1)*	0.0145226	0.916989	0.980174
IL-12B	sphingomyelin (d18:2/18:1)*	-0.0355632	0.798491	0.946979
IL-12B	sphingomyelin (d18:2/21:0, d16:2/23:0)*	-0.114847	0.408271	0.777806
IL-12B	sphingomyelin (d18:2/23:0, d18:1/23:1, d17:1/24:1)*	-0.128492	0.354459	0.741821
IL-12B	sphingomyelin (d18:2/23:1)*	-0.0781018	0.574554	0.864691
IL-12B	sphingomyelin (d18:2/24:1, d18:1/24:2)*	0.0509625	0.714387	0.919973
IL-12B	sphingomyelin (d18:2/24:2)*	0.302611	0.0261399	0.249772
IL-12B	sphingosine	0.0669716	0.6304	0.887811
IL-12B	sphingosine 1-phosphate	0.0774919	0.577554	0.865926
IL-12B	stachydrine	0.173166	0.210492	0.618161
IL-12B	stearate (18:0)	-0.302763	0.0260609	0.249417
IL-12B	stearidonate (18:4n3)	-0.114999	0.407645	0.777358
IL-12B	stearoyl ethanolamide	-0.262512	0.0551485	0.354995
IL-12B	stearoyl sphingomyelin (d18:1/18:0)	-0.191233	0.165988	0.565104
IL-12B	stearoyl-arachidonoyl-glycerol (18:0/20:4) [1]*	-0.168058	0.224468	0.632473
IL-12B	stearoyl-arachidonoyl-glycerol (18:0/20:4) [2]*	0.0618639	0.656758	0.898639
IL-12B	stearoylcarnitine (C18)	-0.243453	0.0760721	0.409671
IL-12B	stearoylcholine*	0.410604	0.0020427	0.0581396
IL-12B	succinate	0.3498	0.00951912	0.146115
IL-12B	succinoyltaurine	0.0633928	0.648823	0.895601
IL-12B	succinylcarnitine (C4-DC)	0.142903	0.30261	0.702928
IL-12B	sulfate of piperine metabolite C16H19NO3 (2)*	-0.154813	0.263665	0.670542
IL-12B	sulfate of piperine metabolite C16H19NO3 (3)*	-0.181718	0.188483	0.592975
IL-12B	sulfate of piperine metabolite C18H21NO3 (1)*	-0.156735	0.257707	0.665188
IL-12B	sulfate of piperine metabolite C18H21NO3 (3)*	-0.183573	0.183935	0.587513
IL-12B	sulfate*	-0.122394	0.377948	0.757862
IL-12B	tartronate (hydroxymalonate)	-0.022146	0.873708	0.96849
IL-12B	taurine	-0.0204688	0.883203	0.97101
IL-12B	taurochenodeoxycholate	-0.00609884	0.965089	0.991855
IL-12B	taurochenodeoxycholic acid 3-sulfate	0.0751735	0.589025	0.871045
IL-12B	taurocholate	0.014723	0.915848	0.979855
IL-12B	taurocholenate sulfate*	-0.130246	0.347875	0.73702
IL-12B	taurodeoxycholate	-0.162484	0.24044	0.648611
IL-12B	taurodeoxycholic acid 3-sulfate	-0.283189	0.0379869	0.298523
IL-12B	taurolithocholate 3-sulfate	-0.209072	0.129208	0.51202
IL-12B	tetradecadienedioate (C14:2-DC)*	0.0426433	0.759475	0.934987
IL-12B	tetradecadienoate (14:2)*	0.0759672	0.585086	0.869192
IL-12B	tetradecanedioate (C14)	-0.103564	0.456129	0.806242
IL-12B	tetrahydrocortisol glucuronide	0.00651801	0.962691	0.991263
IL-12B	tetrahydrocortisol sulfate (1)	0.134073	0.333769	0.727102
IL-12B	tetrahydrocortisone glucuronide (5)	0.0396798	0.77574	0.940027
IL-12B	theobromine	-0.163865	0.236411	0.644433
IL-12B	theophylline	-0.179036	0.1952	0.601036
IL-12B	thioproline	0.0129979	0.925678	0.982397
IL-12B	threonate	0.180027	0.192698	0.597893
IL-12B	threonine	0.0588146	0.672697	0.905016
IL-12B	thymol sulfate	-0.198517	0.150142	0.543558
IL-12B	thyroxine	-0.0325138	0.815452	0.951806
IL-12B	tiglyl carnitine (C5)	-0.300248	0.0273906	0.255574
IL-12B	hydroxyproline	-0.150372	0.277775	0.68265
IL-12B	trans-urocanate	-0.0766533	0.581691	0.867737
IL-12B	tricosanoyl sphingomyelin (d18:1/23:0)*	-0.208157	0.13093	0.514329
IL-12B	tridecenedioate (C13:1-DC)*	-0.041357	0.766523	0.937122
IL-12B	trigonelline (N'-methylnicotinate)	-0.0460835	0.740724	0.928959
IL-12B	trimethylamine N-oxide	-0.0535544	0.700526	0.915108
IL-12B	tryptophan	-0.0204688	0.883203	0.97101
IL-12B	tryptophan betaine	0.00598437	0.965744	0.991951
IL-12B	tyramine O-sulfate	0.0227753	0.870149	0.967559
IL-12B	tyrosine	0.292548	0.0318183	0.274467
IL-12B	umbelliferone sulfate	0.0289543	0.835358	0.957678
IL-12B	undecenoylcarnitine (C11:1)	-0.146789	0.289517	0.692225
IL-12B	uracil	0.0527931	0.704587	0.916591
IL-12B	urate	-0.043644	0.754006	0.933283
IL-12B	urea	-0.0087288	0.95005	0.988292
IL-12B	uridine	0.0314465	0.821409	0.953673
IL-12B	ursodeoxycholate	0.0387657	0.780776	0.941614
IL-12B	valerate (5:0)	-0.0840459	0.545692	0.851444
IL-12B	valine	-0.0219173	0.875002	0.968815
IL-12B	valylglycine	0.127831	0.356963	0.743656
IL-12B	valylleucine	0.0221697	0.873574	0.96849
IL-12B	vanillactate	0.311994	0.0216366	0.227244
IL-12B	vanillic acid glycine	0.204242	0.138495	0.526182
IL-12B	vanillylmandelate (VMA)	0.271203	0.047296	0.330565
IL-12B	xanthine	0.124833	0.368443	0.751606
IL-12B	xanthurenate	-0.126663	0.36141	0.746643
IL-12B	ximenoylcarnitine (C26:1)*	-0.153345	0.268274	0.674391
IL-12B	xylose	0.0601914	0.665482	0.902244
IL-12B	IL8	0.178467	0.196645	0.602927
IL-12B	VEGFA	0.253059	0.0648544	0.382026
IL-12B	CD8A	0.26579	0.0520711	0.345557
IL-12B	CDCP1	0.169659	0.22002	0.627881
IL-12B	CD244	0.304212	0.0253202	0.245805
IL-12B	IL7	-0.0678102	0.626115	0.886135
IL-12B	OPG	0.338441	0.0123082	0.168885
IL-12B	LAP TGF-beta-1	0.148466	0.283981	0.687675
IL-12B	uPA	0.289041	0.0340239	0.28326
IL-12B	IL6	0.120869	0.383963	0.761936
IL-12B	IL-17C	0.198399	0.15039	0.543778
IL-12B	MCP-1	0.0487517	0.726282	0.924185
IL-12B	IL-17A	0.127664	0.357597	0.743987
IL-12B	CXCL11	0.232552	0.0906076	0.442122
IL-12B	AXIN1	0.0642272	0.644508	0.893798
IL-12B	TRAIL	0.294073	0.0308971	0.270696
IL-12B	CXCL9	0.374805	0.00523225	0.103566
IL-12B	CST5	0.0995998	0.473643	0.815422
IL-12B	OSM	0.0442539	0.750679	0.932147
IL-12B	CXCL1	-0.0560701	0.687165	0.910365
IL-12B	CCL4	0.114999	0.407645	0.777358
IL-12B	CD6	0.433962	0.00104395	0.0374121
IL-12B	SCF	0.148999	0.282234	0.686378
IL-12B	IL18	0.434496	0.00102748	0.03706
IL-12B	SLAMF1	0.243911	0.0755052	0.408401
IL-12B	TGF-alpha	0.131237	0.344187	0.734489
IL-12B	MCP-4	-0.0296932	0.831217	0.956499
IL-12B	CCL11	0.115838	0.404211	0.775291
IL-12B	TNFSF14	0.133676	0.335213	0.728341
IL-12B	FGF-23	0.200855	0.145301	0.536409
IL-12B	MMP-1	-0.0271774	0.845334	0.96062
IL-12B	LIF-R	0.322661	0.0173309	0.202827
IL-12B	FGF-21	0.083057	0.550445	0.853932
IL-12B	CCL19	0.250162	0.0680883	0.39037
IL-12B	IL-15RA	0.335436	0.0131542	0.175006
IL-12B	IL-10RB	0.241624	0.0783735	0.415054
IL-12B	IL-18R1	0.0614065	0.659139	0.899661
IL-12B	PD-L1	0.212426	0.123039	0.502082
IL-12B	CXCL5	-0.0290071	0.835062	0.957579
IL-12B	TRANCE	0.143129	0.301838	0.702274
IL-12B	HGF	0.0891557	0.521453	0.839931
MMP-10	Liver fat (%)	-0.19166	0.165028	0.563951
MMP-10	Sodium (mmol/L)	-0.0178782	0.897901	0.975181
MMP-10	Potassium (mmol/L)	-0.092999	0.503584	0.830976
MMP-10	Creatinine (mg/dL)	0.0933115	0.502145	0.830243
MMP-10	Urea (BUN) (mg/dL)	0.198938	0.149263	0.542348
MMP-10	Uric acid (mg/dL)	0.015333	0.912375	0.978998
MMP-10	ALT (IU/L)	-0.052747	0.704833	0.916687
MMP-10	AST (IU/L)	0.0672004	0.629229	0.887358
MMP-10	GGT (U/L)	-0.00533872	0.969438	0.992896
MMP-10	Alkaline phosphatase (IU/L)	0.28202	0.0388221	0.301492
MMP-10	Total Bilirubin (mg/dL)	0.19354	0.160843	0.558709
MMP-10	Albumin (g/dL)	-0.0853084	0.539653	0.848953
MMP-10	Creatine Kinase (U/L)	0.24695	0.0718233	0.399644
MMP-10	Total cholesterol (mg/dL)	-0.245692	0.0733292	0.403457
MMP-10	High Density Lipoprotein (mg/dL)	0.100273	0.470642	0.81394
MMP-10	Low Density Lipoprotein (mg/dL)	-0.26201	0.0556324	0.356553
MMP-10	Triglycerides (mg/dL)	-0.0699253	0.615361	0.881896
MMP-10	Glucose (mg/dL)	-0.00927145	0.946949	0.987501
MMP-10	Insulin (mg/dL)	-0.0123897	0.929147	0.983366
MMP-10	Weight (kg)	-0.102962	0.458766	0.807638
MMP-10	Body mass index (kg/m2)	0.0426992	0.759169	0.934945
MMP-10	Heart rate (bpm)	-0.0819193	0.555937	0.856402
MMP-10	Systolic blood pressure (mmHg)	-0.0695723	0.61715	0.882589
MMP-10	Diastolic blood pressure (mmHg)	0.185115	0.180213	0.583019
MMP-10	Waist circumference (cm)	-0.0245453	0.860155	0.964854
MMP-10	Hip circumference (cm)	-0.0169935	0.902928	0.976479
MMP-10	Trunk fat mass (kg/m2)	-0.108292	0.435713	0.794565
MMP-10	Trunk fat free mass (kg/m2)	-0.0625191	0.653353	0.897314
MMP-10	Trunk total body water (%)	-0.0980844	0.480431	0.818932
MMP-10	Left arm fat mass (kg/m2)	0.00874866	0.949937	0.988292
MMP-10	Left arm fat free mass (kg/m2)	-0.042987	0.757595	0.934394
MMP-10	Left arm total body water (%)	-0.0980844	0.480431	0.818932
MMP-10	Right arm fat mass (kg/m2)	0.00328956	0.981166	0.995589
MMP-10	Right arm fat free mass (kg/m2)	-0.0214344	0.877734	0.969601
MMP-10	Right arm total body water (%)	-0.0980844	0.480431	0.818932
MMP-10	Left leg fat mass (kg/m2)	-0.0269606	0.846553	0.960939
MMP-10	Left leg fat free mass (kg/m2)	-0.0507754	0.715391	0.920408
MMP-10	Left leg total body water (%)	-0.0980844	0.480431	0.818932
MMP-10	Right leg fat mass (kg/m2)	0.00613941	0.964857	0.991771
MMP-10	Right leg fat free mass (kg/m2)	-0.0275002	0.84352	0.960148
MMP-10	Right leg total body water (%)	-0.0980844	0.480431	0.818932
MMP-10	(14 or 15)-methylpalmitate (a17:0 or i17:0)	0.0157423	0.910045	0.978289
MMP-10	(16 or 17)-methylstearate (a19:0 or i19:0)	-0.00811893	0.953536	0.988995
MMP-10	(2 or 3)-decenoate (10:1n7 or n8)	0.0250429	0.85735	0.964052
MMP-10	(N(1) + N(8))-acetylspermidine	0.195731	0.156066	0.551842
MMP-10	(S)-3-hydroxybutyrylcarnitine	-0.0287783	0.836345	0.957969
MMP-10	1,2,3-benzenetriol sulfate (2)	0.0543748	0.696159	0.913689
MMP-10	1,2-dilinoleoyl-GPC (18:2/18:2)	-0.0883934	0.525035	0.841693
MMP-10	1,2-dilinoleoyl-GPE (18:2/18:2)*	-0.0758249	0.585792	0.869496
MMP-10	1,2-dipalmitoyl-GPC (16:0/16:0)	-0.0686488	0.621842	0.884405
MMP-10	1,3,7-trimethylurate	0.20915	0.129062	0.51181
MMP-10	1,3-dimethylurate	0.182965	0.185415	0.589203
MMP-10	1,5-anhydroglucitol (1,5-AG)	0.227673	0.0977777	0.4568
MMP-10	1,7-dimethylurate	0.145798	0.292821	0.694959
MMP-10	1-(1-enyl-oleoyl)-GPE (P-18:1)*	-0.0890032	0.522169	0.840316
MMP-10	1-(1-enyl-palmitoyl)-2-arachidonoyl-GPC (P-16:0/20:4)*	0.193444	0.161055	0.558907
MMP-10	1-(1-enyl-palmitoyl)-2-arachidonoyl-GPE (P-16:0/20:4)*	-0.0705546	0.612176	0.880629
MMP-10	1-(1-enyl-palmitoyl)-2-linoleoyl-GPC (P-16:0/18:2)*	0.221117	0.108096	0.476511
MMP-10	1-(1-enyl-palmitoyl)-2-linoleoyl-GPE (P-16:0/18:2)*	0.1089	0.433122	0.793168
MMP-10	1-(1-enyl-palmitoyl)-2-oleoyl-GPC (P-16:0/18:1)*	0.0545455	0.695251	0.913272
MMP-10	1-(1-enyl-palmitoyl)-2-oleoyl-GPE (P-16:0/18:1)*	-0.00438346	0.974904	0.994041
MMP-10	1-(1-enyl-palmitoyl)-2-palmitoleoyl-GPC (P-16:0/16:1)*	0.0182581	0.895744	0.974582
MMP-10	1-(1-enyl-palmitoyl)-2-palmitoyl-GPC (P-16:0/16:0)*	-0.0657519	0.636655	0.890573
MMP-10	1-(1-enyl-palmitoyl)-GPC (P-16:0)*	0.097389	0.483564	0.820514
MMP-10	1-(1-enyl-palmitoyl)-GPE (P-16:0)*	-0.0643034	0.644115	0.893631
MMP-10	1-(1-enyl-stearoyl)-2-arachidonoyl-GPE (P-18:0/20:4)*	0.0296169	0.831644	0.956611
MMP-10	1-(1-enyl-stearoyl)-2-linoleoyl-GPE (P-18:0/18:2)*	0.0334286	0.810355	0.95016
MMP-10	1-(1-enyl-stearoyl)-2-oleoyl-GPE (P-18:0/18:1)	0.053097	0.702965	0.915997
MMP-10	1-(1-enyl-stearoyl)-GPE (P-18:0)*	0.041052	0.768196	0.937747
MMP-10	1-arachidonoyl-GPC* (20:4)*	-0.0789403	0.57044	0.862926
MMP-10	1-arachidonoyl-GPE (20:4n6)*	-0.0611016	0.660729	0.900254
MMP-10	1-arachidonoyl-GPI* (20:4)*	-0.347208	0.0101021	0.151212
MMP-10	1-arachidonylglycerol (20:4)	-0.143361	0.301049	0.701593
MMP-10	1-carboxyethylisoleucine	0.0593708	0.669778	0.903988
MMP-10	1-carboxyethylleucine	-0.0772632	0.578681	0.866423
MMP-10	1-carboxyethylphenylalanine	0.0476844	0.732048	0.926031
MMP-10	1-carboxyethyltyrosine	0.117555	0.39723	0.77067
MMP-10	1-carboxyethylvaline	-0.0371641	0.789622	0.944475
MMP-10	1-dihomo-linolenylglycerol (20:3)	-0.0335049	0.80993	0.950059
MMP-10	1-docosahexaenoylglycerol (22:6)	-0.00493954	0.971722	0.993408
MMP-10	1-lignoceroyl-GPC (24:0)	-0.0588157	0.672691	0.905016
MMP-10	1-linolenoyl-GPC (18:3)*	-0.0617877	0.657154	0.8988
MMP-10	1-linoleoyl-2-arachidonoyl-GPC (18:2/20:4n6)*	0.0720793	0.604491	0.877542
MMP-10	1-linoleoyl-2-arachidonoyl-GPE (18:2/20:4)*	0.0293142	0.83334	0.957051
MMP-10	1-linoleoyl-2-linolenoyl-GPC (18:2/18:3)*	-0.1336	0.335492	0.728508
MMP-10	1-linoleoyl-GPC (18:2)	-0.135582	0.328306	0.722811
MMP-10	1-linoleoyl-GPE (18:2)*	-0.113246	0.414879	0.781942
MMP-10	1-linoleoyl-GPG (18:2)*	-0.120717	0.384567	0.762299
MMP-10	1-linoleoyl-GPI* (18:2)*	-0.18361	0.183845	0.587329
MMP-10	1-linoleoylglycerol (18:2)	-0.119649	0.388815	0.765152
MMP-10	1-methyl-4-imidazoleacetate	0.214027	0.120175	0.497217
MMP-10	1-methyl-5-imidazoleacetate	0.0662855	0.633915	0.889304
MMP-10	1-methyl-5-imidazolelactate	0.00423099	0.975777	0.99431
MMP-10	1-methylhistidine	0.0937298	0.500222	0.829081
MMP-10	1-methylnicotinamide	-0.0686488	0.621842	0.884405
MMP-10	1-methylurate	0.176515	0.201666	0.608338
MMP-10	1-methylxanthine	0.133905	0.33438	0.727553
MMP-10	1-myristoyl-2-arachidonoyl-GPC (14:0/20:4)*	0.132685	0.338841	0.730772
MMP-10	1-myristoyl-2-palmitoyl-GPC (14:0/16:0)	0.0515723	0.711117	0.918858
MMP-10	1-myristoylglycerol (14:0)	0.0898782	0.51807	0.838438
MMP-10	1-oleoyl-2-arachidonoyl-GPE (18:1/20:4)*	-0.155937	0.260171	0.667508
MMP-10	1-oleoyl-2-docosahexaenoyl-GPC (18:1/22:6)*	0.0851153	0.540575	0.84931
MMP-10	1-oleoyl-2-linoleoyl-GPE (18:1/18:2)*	-0.0389937	0.779519	0.941242
MMP-10	1-oleoyl-GPC (18:1)	-0.0525634	0.705814	0.916953
MMP-10	1-oleoyl-GPE (18:1)	-0.0752811	0.58849	0.870706
MMP-10	1-oleoyl-GPG (18:1)*	-0.259335	0.0582698	0.364054
MMP-10	1-oleoyl-GPI (18:1)	-0.105927	0.445859	0.800436
MMP-10	1-oleoyl-GPS (18:1)	-0.225152	0.101651	0.46435
MMP-10	1-oleoylglycerol (18:1)	-0.0558414	0.688376	0.910839
MMP-10	1-palmitoleoyl-2-linolenoyl-GPC (16:1/18:3)*	0.102928	0.458913	0.807791
MMP-10	1-palmitoleoyl-GPC* (16:1)*	-0.0049171	0.97185	0.993408
MMP-10	1-palmitoleoylglycerol (16:1)*	0.156703	0.257805	0.665188
MMP-10	1-palmitoyl-2-arachidonoyl-GPC (16:0/20:4n6)	-0.0906804	0.514327	0.836354
MMP-10	1-palmitoyl-2-arachidonoyl-GPE (16:0/20:4)*	-0.166152	0.229844	0.637845
MMP-10	1-palmitoyl-2-arachidonoyl-GPI (16:0/20:4)*	-0.102802	0.459469	0.807941
MMP-10	1-palmitoyl-2-dihomo-linolenoyl-GPC (16:0/20:3n3 or 6)*	-0.183991	0.18292	0.586178
MMP-10	1-palmitoyl-2-docosahexaenoyl-GPC (16:0/22:6)	-0.140004	0.312627	0.71088
MMP-10	1-palmitoyl-2-docosahexaenoyl-GPE (16:0/22:6)*	-0.0969316	0.48563	0.821586
MMP-10	1-palmitoyl-2-linoleoyl-GPC (16:0/18:2)	-0.158529	0.252233	0.659783
MMP-10	1-palmitoyl-2-linoleoyl-GPE (16:0/18:2)	-0.13017	0.34816	0.737257
MMP-10	1-palmitoyl-2-linoleoyl-GPI (16:0/18:2)	-0.0178006	0.898341	0.975241
MMP-10	1-palmitoyl-2-oleoyl-GPC (16:0/18:1)	-0.136802	0.323932	0.719533
MMP-10	1-palmitoyl-2-oleoyl-GPE (16:0/18:1)	-0.147246	0.288	0.690897
MMP-10	1-palmitoyl-2-oleoyl-GPI (16:0/18:1)*	-0.123537	0.373475	0.754811
MMP-10	1-palmitoyl-2-palmitoleoyl-GPC (16:0/16:1)*	-0.00728035	0.958331	0.990135
MMP-10	1-palmitoyl-2-stearoyl-GPC (16:0/18:0)	-0.0938822	0.499522	0.828702
MMP-10	1-palmitoyl-2-stearoyl-GPE (16:0/18:0)*	-0.095976	0.489961	0.823946
MMP-10	1-palmitoyl-GPC (16:0)	-0.0820659	0.555228	0.856021
MMP-10	1-palmitoyl-GPE (16:0)	-0.142443	0.304186	0.704098
MMP-10	1-palmitoyl-GPG (16:0)*	0.00392605	0.977522	0.994632
MMP-10	1-palmitoyl-GPI* (16:0)	-0.215933	0.116832	0.49163
MMP-10	1-palmitoylglycerol (16:0)	-0.028016	0.840623	0.959221
MMP-10	1-ribosyl-imidazoleacetate*	0.0268725	0.847048	0.961049
MMP-10	1-stearoyl-2-arachidonoyl-GPC (18:0/20:4)	-0.105927	0.445859	0.800436
MMP-10	1-stearoyl-2-arachidonoyl-GPE (18:0/20:4)	-0.142672	0.303402	0.703521
MMP-10	1-stearoyl-2-arachidonoyl-GPI (18:0/20:4)	-0.16943	0.220651	0.628578
MMP-10	1-stearoyl-2-arachidonoyl-GPS (18:0/20:4)	0.00674723	0.96138	0.990934
MMP-10	1-stearoyl-2-docosahexaenoyl-GPC (18:0/22:6)	-0.0550029	0.692822	0.912424
MMP-10	1-stearoyl-2-docosahexaenoyl-GPE (18:0/22:6)*	-0.0331237	0.812053	0.950686
MMP-10	1-stearoyl-2-linoleoyl-GPC (18:0/18:2)*	-0.0768058	0.580938	0.867412
MMP-10	1-stearoyl-2-linoleoyl-GPE (18:0/18:2)*	-0.0723842	0.602959	0.876939
MMP-10	1-stearoyl-2-linoleoyl-GPI (18:0/18:2)	-0.055689	0.689183	0.911123
MMP-10	1-stearoyl-2-oleoyl-GPC (18:0/18:1)	0.000876691	0.99498	0.998807
MMP-10	1-stearoyl-2-oleoyl-GPE (18:0/18:1)	-0.0367067	0.792154	0.945147
MMP-10	1-stearoyl-2-oleoyl-GPI (18:0/18:1)*	-0.0870212	0.531513	0.844917
MMP-10	1-stearoyl-2-oleoyl-GPS (18:0/18:1)	-0.015971	0.908743	0.977994
MMP-10	1-stearoyl-GPC (18:0)	-0.0668954	0.63079	0.887964
MMP-10	1-stearoyl-GPE (18:0)	-0.14252	0.303924	0.703908
MMP-10	1-stearoyl-GPG (18:0)	0.0391088	0.778885	0.941125
MMP-10	1-stearoyl-GPI (18:0)	-0.186735	0.176363	0.578236
MMP-10	10-heptadecenoate (17:1n7)	0.0558414	0.688376	0.910839
MMP-10	10-nonadecenoate (19:1n9)	0.00316371	0.981886	0.995705
MMP-10	10-undecenoate (11:1n1)	0.198247	0.15071	0.544253
MMP-10	11-ketoetiocholanolone glucuronide	-0.141657	0.306891	0.706512
MMP-10	11beta-hydroxyandrosterone glucuronide	0.00247761	0.985814	0.99661
MMP-10	11beta-hydroxyetiocholanolone glucuronide*	-0.0384836	0.782332	0.9422
MMP-10	12,13-DiHOME	0.200396	0.146242	0.537642
MMP-10	12-HETE	0.0893273	0.520649	0.839544
MMP-10	13-HODE + 9-HODE	0.0370879	0.790044	0.94456
MMP-10	16a-hydroxy DHEA 3-sulfate	0.051801	0.709892	0.918455
MMP-10	17alpha-hydroxypregnanolone glucuronide	0.0316964	0.820014	0.95327
MMP-10	17alpha-hydroxypregnenolone 3-sulfate	0.11383	0.412461	0.780638
MMP-10	2'-deoxyuridine	0.148694	0.283231	0.687134
MMP-10	2'-O-methyluridine	0.217229	0.114599	0.487878
MMP-10	2,3-dihydroxy-2-methylbutyrate	-0.141074	0.308906	0.708014
MMP-10	2,3-dihydroxy-5-methylthio-4-pentenoate (DMTPA)*	0.296741	0.0293386	0.264081
MMP-10	2,3-dihydroxyisovalerate	-0.0187645	0.892868	0.97382
MMP-10	2,4-di-tert-butylphenol	-0.0158186	0.909611	0.978204
MMP-10	2,6-dihydroxybenzoic acid	0.184524	0.181632	0.584617
MMP-10	2-acetamidophenol sulfate	0.100477	0.469738	0.813507
MMP-10	2-aminoadipate	-0.0723842	0.602959	0.876939
MMP-10	2-aminobutyrate	-0.0617115	0.657551	0.898968
MMP-10	2-aminoheptanoate	0.219897	0.110105	0.480131
MMP-10	2-aminooctanoate	0.274023	0.044953	0.322915
MMP-10	2-aminophenol sulfate	0.150829	0.276299	0.681415
MMP-10	2-arachidonoylglycerol (20:4)	-0.0009681	0.994457	0.998682
MMP-10	2-hydroxy-3-methylvalerate	0.0608729	0.661922	0.900712
MMP-10	2-hydroxy-4-(methylthio)butanoic acid	0.11721	0.398628	0.771568
MMP-10	2-hydroxyarachidate*	0.174538	0.206844	0.614071
MMP-10	2-hydroxybehenate	0.00369735	0.978831	0.995022
MMP-10	2-hydroxybutyrate/2-hydroxyisobutyrate	-0.0760435	0.584709	0.868967
MMP-10	2-hydroxydecanoate	0.393711	0.00322491	0.0774733
MMP-10	2-hydroxyglutarate	-0.038765	0.78078	0.941614
MMP-10	2-hydroxyhippurate (salicylurate)	0.0885458	0.524318	0.841291
MMP-10	2-hydroxylaurate	-0.0565275	0.684745	0.909461
MMP-10	2-hydroxynervonate*	-0.183686	0.18366	0.587095
MMP-10	2-hydroxyoctanoate	0.295826	0.0298654	0.266551
MMP-10	2-hydroxypalmitate	-0.217534	0.114078	0.487055
MMP-10	2-hydroxyphenylacetate	0.198628	0.14991	0.543115
MMP-10	2-hydroxyphytanate*	0.0418906	0.763597	0.936238
MMP-10	2-hydroxysebacate	0.164482	0.234626	0.642605
MMP-10	2-hydroxystearate	-0.214713	0.118963	0.495182
MMP-10	2-isopropylmalate	0.0469256	0.736156	0.927439
MMP-10	2-keto-3-deoxy-gluconate	-0.0421955	0.761926	0.935693
MMP-10	2-ketocaprylate	0.299104	0.0280136	0.258494
MMP-10	2-linoleoylglycerol (18:2)	-0.193104	0.161805	0.560056
MMP-10	2-methoxyhydroquinone sulfate (1)	0.150117	0.2786	0.68335
MMP-10	2-methoxyhydroquinone sulfate (2)	0.117552	0.397244	0.77067
MMP-10	2-methoxyresorcinol sulfate	0.107791	0.437851	0.795918
MMP-10	2-methylbutyrylcarnitine (C5)	0.203812	0.139348	0.527453
MMP-10	2-methylserine	0.354251	0.00858587	0.137808
MMP-10	2-naphthol sulfate	-0.0822946	0.554122	0.855569
MMP-10	2-O-methylascorbic acid	0.178045	0.197725	0.603911
MMP-10	2-oleoylglycerol (18:1)	-0.0971489	0.484648	0.82113
MMP-10	2-oxoarginine*	-0.0913665	0.511136	0.834917
MMP-10	2-palmitoleoyl-GPC* (16:1)*	-0.0456261	0.743209	0.929743
MMP-10	2-palmitoyl-GPC* (16:0)*	-0.0591195	0.671096	0.904443
MMP-10	2-piperidinone	0.182695	0.186077	0.589848
MMP-10	2-stearoyl-GPE (18:0)*	-0.155403	0.261825	0.6689
MMP-10	21-hydroxypregnenolone disulfate	0.114923	0.407958	0.77756
MMP-10	21-hydroxypregnenolone monosulfate (1)	-0.0181116	0.896575	0.974779
MMP-10	2R,3R-dihydroxybutyrate	0.233391	0.0894177	0.43968
MMP-10	3,4-dihydroxybutyrate	0.112636	0.417412	0.783375
MMP-10	3,5-dichloro-2,6-dihydroxybenzoic acid	-0.0085001	0.951357	0.988563
MMP-10	3,7-dimethylurate	0.213985	0.12025	0.497471
MMP-10	3-(3-amino-3-carboxypropyl)uridine*	0.105927	0.445859	0.800436
MMP-10	3-(3-hydroxyphenyl)propionate	0.245545	0.0735069	0.403967
MMP-10	3-(3-hydroxyphenyl)propionate sulfate	0.173485	0.20964	0.617145
MMP-10	3-(4-hydroxyphenyl)lactate (HPLA)	0.0554603	0.690395	0.91158
MMP-10	3-acetylphenol sulfate	0.213525	0.121068	0.498684
MMP-10	3-amino-2-piperidone	-0.0158948	0.909177	0.978124
MMP-10	3-aminoisobutyrate	0.253593	0.0642723	0.38053
MMP-10	3-bromo-5-chloro-2,6-dihydroxybenzoic acid*	0.0381551	0.784145	0.942688
MMP-10	3-carboxy-4-methyl-5-pentyl-2-furanpropionate (3-CMPFP)	0.0547742	0.694036	0.912802
MMP-10	3-carboxy-4-methyl-5-propyl-2-furanpropanoate (CMPF)	0.163484	0.237518	0.645626
MMP-10	3-decenoylcarnitine	0.237788	0.083376	0.427102
MMP-10	3-ethylcatechol sulfate (1)	0.0148989	0.914846	0.979573
MMP-10	3-formylindole	0.00697541	0.960075	0.990548
MMP-10	3-hydroxy-2-ethylpropionate	0.149381	0.280991	0.685254
MMP-10	3-hydroxy-2-methylpyridine sulfate	0.00185521	0.989377	0.997589
MMP-10	3-hydroxy-3-methylglutarate	-0.0227559	0.870259	0.967559
MMP-10	3-hydroxyadipate	0.148446	0.284045	0.687777
MMP-10	3-hydroxybutyrate (BHBA)	-0.00270631	0.984505	0.996298
MMP-10	3-hydroxybutyroylglycine	-0.171273	0.215598	0.623548
MMP-10	3-hydroxydecanoate	0.201982	0.14301	0.533042
MMP-10	3-hydroxydecanoylcarnitine	0.157843	0.254318	0.661878
MMP-10	3-hydroxydodecanedioate*	0.0651353	0.639826	0.891863
MMP-10	3-hydroxyhexanoate	0.176139	0.202645	0.609538
MMP-10	3-hydroxyhexanoylcarnitine (1)	0.247842	0.0707704	0.396981
MMP-10	3-hydroxyhippurate	0.235068	0.0870746	0.434722
MMP-10	3-hydroxyhippurate sulfate	0.113996	0.411775	0.780196
MMP-10	3-hydroxyisobutyrate	-0.0235944	0.865522	0.966288
MMP-10	3-hydroxylaurate	0.161349	0.243783	0.651693
MMP-10	3-hydroxyoctanoate	0.266705	0.0512376	0.342965
MMP-10	3-hydroxyoctanoylcarnitine (1)	0.177511	0.199094	0.605486
MMP-10	3-hydroxyoctanoylcarnitine (2)	0.201296	0.144402	0.535041
MMP-10	3-hydroxyoleoylcarnitine	-0.00393235	0.977486	0.994632
MMP-10	3-hydroxypyridine sulfate	-0.0682676	0.623782	0.8852
MMP-10	3-hydroxystachydrine*	-0.128847	0.353123	0.740988
MMP-10	3-indoleglyoxylic acid	0.00971984	0.944388	0.986856
MMP-10	3-indoxyl sulfate	-0.0761197	0.584331	0.868855
MMP-10	3-methoxycatechol sulfate (1)	0.0623213	0.65438	0.897645
MMP-10	3-methoxycatechol sulfate (2)	0.135399	0.328966	0.723369
MMP-10	3-methoxytyramine sulfate	0.277216	0.0424162	0.314097
MMP-10	3-methoxytyrosine	-0.0431866	0.756505	0.934052
MMP-10	3-methyl catechol sulfate (1)	0.0433391	0.755671	0.933823
MMP-10	3-methyl-2-oxobutyrate	-0.0521822	0.707852	0.917733
MMP-10	3-methyl-2-oxovalerate	-0.038765	0.78078	0.941614
MMP-10	3-methyladipate	0.171901	0.213895	0.621876
MMP-10	3-methylcytidine	0.0782938	0.57361	0.864348
MMP-10	3-methylglutaconate	0.105165	0.449158	0.802327
MMP-10	3-methylglutarylcarnitine (2)	-0.121174	0.382755	0.761141
MMP-10	3-methylhistidine	-0.0239756	0.86337	0.965696
MMP-10	3-methylxanthine	0.196798	0.153777	0.548837
MMP-10	3-phenylpropionate (hydrocinnamate)	-0.103945	0.454464	0.805247
MMP-10	3-phosphoglycerate	-0.0587383	0.673097	0.905195
MMP-10	3-sulfo-L-alanine	0.131468	0.343331	0.73384
MMP-10	3-ureidopropionate	0.162798	0.23952	0.647691
MMP-10	3b-hydroxy-5-cholenoic acid	0.00497166	0.971538	0.993402
MMP-10	3beta,7alpha-dihydroxy-5-cholestenoate	0.0626263	0.652796	0.897024
MMP-10	3beta-hydroxy-5-cholestenoate	0.155708	0.260879	0.668043
MMP-10	4-acetamidobutanoate	0.0498952	0.720121	0.922095
MMP-10	4-acetylcatechol sulfate (1)	0.0287457	0.836528	0.958055
MMP-10	4-acetylphenyl sulfate	0.12539	0.366296	0.750186
MMP-10	4-allylcatechol sulfate	0.0646083	0.642541	0.893024
MMP-10	4-allylphenol sulfate	-0.0603392	0.664709	0.901864
MMP-10	4-chlorobenzoic acid	0.0265676	0.848764	0.961677
MMP-10	4-cholesten-3-one	-0.114008	0.411725	0.780121
MMP-10	4-ethylcatechol sulfate	-0.0848104	0.542032	0.849946
MMP-10	4-ethylphenyl sulfate	0.00933867	0.946565	0.987404
MMP-10	4-guanidinobutanoate	0.165479	0.231764	0.639725
MMP-10	4-hydroxy-2-oxoglutaric acid	-0.132914	0.338002	0.730221
MMP-10	4-hydroxychlorothalonil	-0.0278635	0.841479	0.959485
MMP-10	4-hydroxycoumarin	-0.251652	0.0664095	0.386143
MMP-10	4-hydroxyglutamate	0.119421	0.389729	0.765809
MMP-10	4-hydroxyhippurate	0.165695	0.231147	0.63915
MMP-10	4-hydroxyphenylacetate	0.0832492	0.54952	0.85352
MMP-10	4-hydroxyphenylacetylglutamine	0.044181	0.751076	0.932265
MMP-10	4-hydroxyphenylpyruvate	0.181933	0.187952	0.592264
MMP-10	4-imidazoleacetate	-0.0548608	0.693576	0.912649
MMP-10	4-methoxyphenol sulfate	-0.204389	0.138206	0.52584
MMP-10	4-methyl-2-oxopentanoate	-0.0334286	0.810355	0.95016
MMP-10	4-methylcatechol sulfate	0.207318	0.132524	0.516655
MMP-10	4-methylguaiacol sulfate	0.286845	0.0354686	0.288835
MMP-10	4-methylhexanoylglutamine	0.100965	0.467571	0.812297
MMP-10	4-methylnonanoylcarnitine	-0.124835	0.368435	0.751606
MMP-10	4-oxo-retinoic acid	-0.357195	0.00801321	0.132449
MMP-10	4-vinylcatechol sulfate	-0.0258815	0.852625	0.962846
MMP-10	4-vinylphenol sulfate	0.0432628	0.756088	0.933947
MMP-10	5,6-dihydrothymine	0.140309	0.311564	0.710037
MMP-10	5,6-dihydrouracil	0.183533	0.18403	0.58754
MMP-10	5,6-dihydrouridine	0.0402897	0.772384	0.939048
MMP-10	5-(galactosylhydroxy)-L-lysine	0.285822	0.0361589	0.291403
MMP-10	5-acetylamino-6-amino-3-methyluracil	0.0959405	0.490122	0.823946
MMP-10	5-acetylamino-6-formylamino-3-methyluracil	0.00598551	0.965737	0.991951
MMP-10	5-dodecenoate (12:1n7)	0.0256528	0.853913	0.963151
MMP-10	5-dodecenoylcarnitine (C12:1)	0.20122	0.144557	0.535278
MMP-10	5-hydroxyhexanoate	0.100164	0.471128	0.814338
MMP-10	5-hydroxyindole sulfate	-0.230429	0.0936752	0.448581
MMP-10	5-hydroxylysine	0.215628	0.117362	0.492563
MMP-10	5-methylthioadenosine (MTA)	-0.00697541	0.960075	0.990548
MMP-10	5-methyluridine (ribothymidine)	0.130856	0.345603	0.735477
MMP-10	5-oxoproline	0.0581285	0.676303	0.906356
MMP-10	5alpha-androstan-3alpha,17alpha-diol monosulfate	0.101509	0.465162	0.81098
MMP-10	5alpha-androstan-3alpha,17beta-diol 17-glucuronide	0.126881	0.360577	0.746165
MMP-10	5alpha-androstan-3alpha,17beta-diol disulfate	0.138605	0.317533	0.714727
MMP-10	5alpha-androstan-3alpha,17beta-diol monosulfate (1)	0.0283209	0.838911	0.958784
MMP-10	5alpha-androstan-3alpha,17beta-diol monosulfate (2)	0.0655008	0.637945	0.891265
MMP-10	5alpha-androstan-3beta,17alpha-diol disulfate	0.0838972	0.546406	0.851808
MMP-10	5alpha-androstan-3beta,17beta-diol disulfate	-0.0140652	0.919595	0.980838
MMP-10	5alpha-androstan-3beta,17beta-diol monosulfate (2)	-0.00331643	0.981012	0.995499
MMP-10	5alpha-pregnan-3beta,20alpha-diol disulfate	0.149076	0.281985	0.686146
MMP-10	5alpha-pregnan-3beta,20alpha-diol monosulfate (2)	0.0492853	0.723405	0.923293
MMP-10	5alpha-pregnan-3beta,20beta-diol monosulfate (1)	0.0588146	0.672697	0.905016
MMP-10	5alpha-pregnan-diol disulfate	0.0383458	0.783093	0.942413
MMP-10	6-bromotryptophan	0.0140652	0.919595	0.980838
MMP-10	6-hydroxyindole sulfate	-0.0965504	0.487355	0.82243
MMP-10	6-oxopiperidine-2-carboxylate	0.352392	0.00896553	0.141197
MMP-10	7-HOCA	0.137488	0.321488	0.717664
MMP-10	7-dehydrocholesterol	-0.142585	0.3037	0.70375
MMP-10	7-ketodeoxycholate	0.0219228	0.874971	0.968815
MMP-10	7-methylguanine	0.0979226	0.481159	0.819335
MMP-10	7-methylurate	0.0885725	0.524192	0.841291
MMP-10	7-methylxanthine	0.129393	0.351068	0.739464
MMP-10	8-methoxykynurenate	0.150002	0.278972	0.683609
MMP-10	9,10-DiHOME	0.137336	0.32203	0.71809
MMP-10	9-hydroxystearate	0.327258	0.0157137	0.192477
MMP-10	acetoacetate	0.0529971	0.703498	0.916266
MMP-10	acetylcarnitine (C2)	0.0118544	0.932201	0.984062
MMP-10	acisoga	0.223175	0.10477	0.470482
MMP-10	aconitate [cis or trans]	0.0819897	0.555596	0.856253
MMP-10	adenine	0.0597294	0.667899	0.903175
MMP-10	adenosine 3',5'-cyclic monophosphate (cAMP)	0.163498	0.237478	0.645626
MMP-10	AMP	-0.0997522	0.472962	0.815176
MMP-10	adipoylcarnitine (C6-DC)	-0.0128464	0.926542	0.982632
MMP-10	adrenate (22:4n6)	0.0235182	0.865952	0.966419
MMP-10	alanine	0.0152087	0.913082	0.979072
MMP-10	allantoin	-0.0383838	0.782883	0.94233
MMP-10	alpha-CMBHC glucuronide	0.18293	0.185502	0.589239
MMP-10	alpha-hydroxycaproate	-0.0460081	0.741133	0.929108
MMP-10	alpha-hydroxyisocaproate	-0.0944921	0.496727	0.827181
MMP-10	alpha-hydroxyisovalerate	0.0575948	0.679113	0.907435
MMP-10	alpha-ketobutyrate	0.197118	0.153095	0.547865
MMP-10	alpha-ketoglutaramate*	0.129712	0.349871	0.738552
MMP-10	alpha-ketoglutarate	-0.0510387	0.713978	0.91981
MMP-10	alpha-tocopherol	-0.111797	0.42091	0.785684
MMP-10	andro steroid monosulfate C19H28O6S (1)*	0.0670478	0.63001	0.88768
MMP-10	androstenediol (3alpha, 17alpha) monosulfate (2)	0.030303	0.827803	0.95552
MMP-10	androstenediol (3alpha, 17alpha) monosulfate (3)	0.0550029	0.692822	0.912424
MMP-10	androstenediol (3beta,17beta) disulfate (1)	0.0677339	0.626504	0.886184
MMP-10	androstenediol (3beta,17beta) disulfate (2)	0.141528	0.307334	0.706764
MMP-10	androstenediol (3beta,17beta) monosulfate (1)	0.0179531	0.897475	0.975076
MMP-10	androstenediol (3beta,17beta) monosulfate (2)	-0.0691325	0.619382	0.883535
MMP-10	androsterone glucuronide	-0.0271012	0.845762	0.960732
MMP-10	androsterone sulfate	0.0380789	0.784566	0.942842
MMP-10	anthranilate	-0.134362	0.332716	0.726292
MMP-10	arabitol/xylitol	0.173318	0.210085	0.617633
MMP-10	arabonate/xylonate	0.0649133	0.640969	0.892379
MMP-10	arachidate (20:0)	-0.0527921	0.704593	0.916591
MMP-10	arachidonate (20:4n6)	-0.109968	0.4286	0.790463
MMP-10	arachidonoylcarnitine (C20:4)	0.129636	0.350156	0.738723
MMP-10	arachidonoylcholine	-0.1176	0.397049	0.770503
MMP-10	arachidoylcarnitine (C20)*	-0.0244758	0.860547	0.964979
MMP-10	argininate*	-0.112178	0.419318	0.784602
MMP-10	arginine	0.246427	0.0724469	0.401176
MMP-10	ascorbic acid 2-sulfate	-0.17126	0.215634	0.623548
MMP-10	ascorbic acid 3-sulfate*	-0.160511	0.246275	0.65419
MMP-10	asparagine	-0.00194397	0.988869	0.997447
MMP-10	aspartate	-0.147932	0.285735	0.688995
MMP-10	behenate (22:0)*	0.0868687	0.532235	0.845253
MMP-10	behenoyl dihydrosphingomyelin (d18:0/22:0)*	-0.110577	0.426028	0.78881
MMP-10	behenoyl sphingomyelin (d18:1/22:0)*	-0.216085	0.116567	0.491247
MMP-10	behenoylcarnitine (C22)*	0.216622	0.11564	0.489593
MMP-10	benzoate	0.0375453	0.787515	0.943787
MMP-10	beta-alanine	0.14656	0.290277	0.692813
MMP-10	beta-citrylglutamate	0.0219173	0.875002	0.968815
MMP-10	beta-cryptoxanthin	-0.14069	0.310238	0.70909
MMP-10	beta-hydroxyisovalerate	0.153573	0.267553	0.673726
MMP-10	beta-hydroxyisovaleroylcarnitine	0.238498	0.0824318	0.42466
MMP-10	beta-sitosterol	-0.115195	0.406839	0.776957
MMP-10	betaine	0.109815	0.429244	0.790902
MMP-10	bilirubin (E,E)*	0.21296	0.122079	0.500233
MMP-10	bilirubin (E,Z or Z,E)*	0.081761	0.556703	0.856764
MMP-10	bilirubin	0.116829	0.400174	0.772448
MMP-10	bilirubin degradation product, C16H18N2O5 (1)	0.0886492	0.523832	0.841087
MMP-10	bilirubin degradation product, C16H18N2O5 (2)	0.128645	0.353883	0.741427
MMP-10	bilirubin degradation product, C16H18N2O5 (3)	0.189708	0.169454	0.569748
MMP-10	bilirubin degradation product, C16H18N2O5 (4)	0.113551	0.413616	0.78113
MMP-10	bilirubin degradation product, C17H18N2O4 (1)	0.0682676	0.623782	0.8852
MMP-10	bilirubin degradation product, C17H18N2O4 (2)	0.0566038	0.684343	0.90931
MMP-10	bilirubin degradation product, C17H18N2O4 (3)	0.0588146	0.672697	0.905016
MMP-10	bilirubin degradation product, C17H20N2O5 (1)	0.103716	0.455462	0.805872
MMP-10	bilirubin degradation product, C17H20N2O5 (2)	0.107528	0.438975	0.79644
MMP-10	biliverdin	0.191995	0.164275	0.563082
MMP-10	branched chain 14:0 dicarboxylic acid	-0.096211	0.488894	0.823412
MMP-10	branched-chain fatty acid 18:0 (2)	-0.0992483	0.475212	0.816287
MMP-10	branched-chain, straight-chain, or cyclopropyl 10:1 fatty acid (1)*	0.266095	0.051792	0.344745
MMP-10	branched-chain, straight-chain, or cyclopropyl 12:1 fatty acid*	0.0809987	0.5604	0.858332
MMP-10	butyrate/isobutyrate (4:0)	-0.078178	0.574179	0.864512
MMP-10	butyrylcarnitine (C4)	-0.0236707	0.865091	0.966162
MMP-10	C-glycosyltryptophan	0.237583	0.0836504	0.427681
MMP-10	caffeine	0.146789	0.289517	0.692225
MMP-10	campesterol	-0.00564509	0.967685	0.992436
MMP-10	caprate (10:0)	0.168515	0.223191	0.631248
MMP-10	caproate (6:0)	0.000800457	0.995417	0.998893
MMP-10	caprylate (8:0)	0.0713932	0.607944	0.878977
MMP-10	carboxyethyl-GABA	0.114084	0.41141	0.779868
MMP-10	carnitine	0.0963979	0.488046	0.82285
MMP-10	carotene diol (1)	-0.199771	0.147531	0.539612
MMP-10	carotene diol (2)	-0.302077	0.0264181	0.250989
MMP-10	carotene diol (3)	0.0621689	0.655172	0.897986
MMP-10	catechol sulfate	0.0649133	0.640969	0.892379
MMP-10	ceramide (d16:1/24:1, d18:1/22:1)*	-0.0772632	0.578681	0.866423
MMP-10	ceramide (d18:1/14:0, d16:1/16:0)*	-0.121479	0.38155	0.760395
MMP-10	ceramide (d18:1/17:0, d17:1/18:0)*	-0.0676577	0.626893	0.88638
MMP-10	ceramide (d18:1/20:0, d16:1/22:0, d20:1/18:0)*	-0.10425	0.453134	0.804608
MMP-10	ceramide (d18:2/24:1, d18:1/24:2)*	-0.183533	0.18403	0.58754
MMP-10	cerotoylcarnitine (C26)*	-0.0357156	0.797645	0.946775
MMP-10	chenodeoxycholate	-0.00343119	0.980355	0.995388
MMP-10	cholate	0.0700972	0.61449	0.881499
MMP-10	cholesterol	-0.304746	0.0250518	0.244493
MMP-10	cholesterol sulfate	0.0681151	0.624559	0.885518
MMP-10	cholic acid glucuronide	0.220376	0.109314	0.478752
MMP-10	choline	0.122318	0.378248	0.758126
MMP-10	phosphocholine	-0.0285496	0.837628	0.958325
MMP-10	cinnamoylglycine	-0.17351	0.209572	0.617145
MMP-10	cis-3,4-methyleneheptanoate	-0.131331	0.343837	0.73422
MMP-10	cis-3,4-methyleneheptanoylcarnitine	0.055689	0.689183	0.911123
MMP-10	cis-4-decenoate (10:1n6)*	-0.0290071	0.835062	0.957579
MMP-10	cis-4-decenoylcarnitine (C10:1)	0.0494378	0.722583	0.92303
MMP-10	citrate	0.145111	0.295123	0.696802
MMP-10	citrulline	0.0923575	0.506544	0.832383
MMP-10	corticosterone	-0.0431948	0.75646	0.934052
MMP-10	cortisol	-0.0773394	0.578305	0.866238
MMP-10	cortisone	0.0313703	0.821835	0.953769
MMP-10	cortolone glucuronide (1)	0.216467	0.115908	0.490065
MMP-10	creatine	-0.159901	0.248098	0.655958
MMP-10	creatinine	0.0978464	0.481502	0.819559
MMP-10	cyclo(leu-pro)	0.0358301	0.79701	0.946636
MMP-10	cys-gly, oxidized	0.0607966	0.66232	0.9009
MMP-10	cystathionine	0.109281	0.431504	0.792234
MMP-10	cysteine	0.0168096	0.903974	0.976717
MMP-10	cysteine s-sulfate	-0.0329712	0.812903	0.950965
MMP-10	cysteine sulfinic acid	0.0640719	0.64531	0.894136
MMP-10	cysteine-glutathione disulfide	0.04494	0.746941	0.930905
MMP-10	cysteinylglycine	0.0174957	0.900074	0.975678
MMP-10	cysteinylglycine disulfide*	0.00545073	0.968797	0.992669
MMP-10	cystine	0.0567562	0.683537	0.909044
MMP-10	cytidine	0.109281	0.431504	0.792234
MMP-10	cytosine	0.0836248	0.547713	0.852544
MMP-10	decadienedioic acid (C10:2-DC)	-0.0188679	0.892281	0.973592
MMP-10	decanoylcarnitine (C10)	0.0543168	0.696467	0.913695
MMP-10	dehydroepiandrosterone sulfate (DHEA-S)	0.0313703	0.821835	0.953769
MMP-10	deoxycarnitine	0.309091	0.0229539	0.234169
MMP-10	deoxycholate	-0.106746	0.442329	0.798401
MMP-10	deoxycholic acid 12-sulfate*	-0.0271033	0.845751	0.960732
MMP-10	deoxycholic acid glucuronide	0.24109	0.0790549	0.416625
MMP-10	diacylglycerol (14:0/18:1, 16:0/16:1) [1]*	0.0944478	0.49693	0.827398
MMP-10	diacylglycerol (14:0/18:1, 16:0/16:1) [2]*	0.0490493	0.724677	0.923695
MMP-10	diacylglycerol (16:1/18:2 [2], 16:0/18:3 [1])*	-0.0605679	0.663514	0.901451
MMP-10	dihomolinoleate (20:2n6)	-0.0845817	0.543125	0.850393
MMP-10	dihomolinolenate (20:3n3 or 3n6)	-0.0890795	0.521811	0.840146
MMP-10	dihomo-linolenoyl-choline	-0.0936435	0.500618	0.829346
MMP-10	dihomo-linolenoylcarnitine (C20:3n3 or 6)*	-0.103488	0.456462	0.806413
MMP-10	dihomo-linoleoylcarnitine (C20:2)*	-0.0678102	0.626115	0.886135
MMP-10	dihydrocaffeate sulfate (2)	0.0223751	0.872412	0.968117
MMP-10	dihydroferulate	0.0501702	0.718642	0.92164
MMP-10	dihydroorotate	0.142138	0.305233	0.705066
MMP-10	dimethyl sulfone	0.179798	0.193274	0.598594
MMP-10	dimethylarginine (ADMA + SDMA)	0.230341	0.0938039	0.448778
MMP-10	dimethylglycine	0.15365	0.267312	0.673521
MMP-10	dimethylguanidino valeric acid (DMGV)*	-0.0953784	0.492681	0.825239
MMP-10	docosadienoate (22:2n6)	-0.0553078	0.691204	0.911825
MMP-10	docosadioate (C22-DC)	0.0673528	0.628451	0.88702
MMP-10	docosahexaenoate (DHA; 22:6n3)	0.0181056	0.896609	0.974779
MMP-10	docosahexaenoylcarnitine (C22:6)*	0.202613	0.141739	0.531103
MMP-10	docosahexaenoylcholine	-0.0955982	0.491679	0.824804
MMP-10	docosapentaenoate (DPA; 22:5n3)	0.0430341	0.757338	0.934282
MMP-10	docosapentaenoate (n6 DPA; 22:5n6)	0.149609	0.280246	0.684705
MMP-10	dodecadienoate (12:2)*	0.0318277	0.819281	0.953105
MMP-10	dodecanedioate (C12)	0.0477606	0.731635	0.925891
MMP-10	dodecenedioate (C12:1-DC)*	-0.023442	0.866383	0.96654
MMP-10	dopamine 3-O-sulfate	0.124605	0.369328	0.752184
MMP-10	ectoine	-0.0514961	0.711525	0.918958
MMP-10	EDTA	-0.0236707	0.865091	0.966162
MMP-10	eicosanedioate (C20-DC)	-0.00285878	0.983632	0.996143
MMP-10	eicosapentaenoate (EPA; 20:5n3)	0.0705546	0.612176	0.880629
MMP-10	eicosenedioate (C20:1-DC)*	-0.0166571	0.904841	0.976973
MMP-10	eicosenoate (20:1n9 or 1n11)	-0.0618639	0.656758	0.898639
MMP-10	eicosenoylcarnitine (C20:1)*	-0.0486754	0.726693	0.924289
MMP-10	epiandrosterone sulfate	-0.0128454	0.926548	0.982632
MMP-10	ergothioneine	-0.118963	0.391561	0.767058
MMP-10	erucate (22:1n9)	-0.0479131	0.730811	0.925648
MMP-10	erythritol	0.00811893	0.953536	0.988995
MMP-10	erythronate*	0.130703	0.34617	0.735885
MMP-10	ethyl beta-glucopyranoside	-0.0936535	0.500572	0.829283
MMP-10	ethylmalonate	0.0127692	0.926982	0.982769
MMP-10	etiocholanolone glucuronide	-0.0606442	0.663116	0.901299
MMP-10	eugenol sulfate	0.262544	0.0551173	0.354993
MMP-10	FAD	0.0380056	0.784971	0.942974
MMP-10	formiminoglutamate	0.200991	0.145024	0.535876
MMP-10	fructose	-0.0766533	0.581691	0.867737
MMP-10	fructosyllysine	0.0838956	0.546413	0.851808
MMP-10	fumarate	0.149304	0.281239	0.685477
MMP-10	galactonate	0.00224895	0.987123	0.996951
MMP-10	gamma-CEHC	-0.21174	0.124283	0.503957
MMP-10	gamma-glutamyl-2-aminobutyrate	-0.0359206	0.796509	0.946514
MMP-10	gamma-glutamyl-alpha-lysine	0.220964	0.108346	0.476982
MMP-10	gamma-glutamyl-epsilon-lysine	0.0744425	0.592662	0.872623
MMP-10	gamma-glutamylcitrulline*	0.0797789	0.56634	0.861077
MMP-10	gamma-glutamylglutamate	0.175224	0.205037	0.612079
MMP-10	gamma-glutamylglutamine	0.0211549	0.879316	0.969943
MMP-10	gamma-glutamylglycine	-0.163179	0.238406	0.646466
MMP-10	gamma-glutamylhistidine	-0.0394511	0.776999	0.940507
MMP-10	gamma-glutamylisoleucine*	0.113169	0.415195	0.782094
MMP-10	gamma-glutamylleucine	-0.0104059	0.940469	0.986018
MMP-10	gamma-glutamylmethionine	0.246503	0.0723558	0.400975
MMP-10	gamma-glutamylphenylalanine	-0.0521822	0.707852	0.917733
MMP-10	gamma-glutamylthreonine	0.363446	0.00690617	0.121762
MMP-10	gamma-glutamyltryptophan	-0.00438346	0.974904	0.994041
MMP-10	gamma-glutamyltyrosine	0.158757	0.25154	0.659185
MMP-10	gamma-glutamylvaline	0.0323613	0.816303	0.952106
MMP-10	gamma-tocopherol/beta-tocopherol	-0.14191	0.30602	0.705734
MMP-10	gentisate	-0.128728	0.353568	0.741278
MMP-10	GlcNAc sulfate conjugate of C21H34O2 steroid	0.0499371	0.719896	0.922095
MMP-10	gluconate	0.0551553	0.692013	0.912122
MMP-10	glucose	0.113627	0.4133	0.781024
MMP-10	glucuronate	0.236821	0.0846766	0.429827
MMP-10	glucuronide of C10H18O2 (7)*	-0.0969373	0.485604	0.821586
MMP-10	glucuronide of C14H22O4 (2)*	0.0839086	0.546351	0.851808
MMP-10	glucuronide of piperine metabolite C17H21NO3 (3)*	-0.0759255	0.585293	0.869349
MMP-10	glucuronide of piperine metabolite C17H21NO3 (4)*	0.0223724	0.872427	0.968126
MMP-10	glucuronide of piperine metabolite C17H21NO3 (5)*	0.144964	0.29562	0.697229
MMP-10	glutamate	0.0334286	0.810355	0.95016
MMP-10	glutamine	-0.0626263	0.652796	0.897024
MMP-10	glutamine conjugate of C6H10O2 (1)*	0.123156	0.374962	0.75585
MMP-10	glutamine conjugate of C6H10O2 (2)*	0.115838	0.404211	0.775291
MMP-10	glutamine conjugate of C7H12O2*	0.0891557	0.521453	0.839931
MMP-10	glutamine_degradant*	0.217076	0.11486	0.488287
MMP-10	glutarylcarnitine (C5-DC)	0.0738778	0.59548	0.873899
MMP-10	glycerate	-0.077187	0.579057	0.866576
MMP-10	glycerol	0.0809224	0.560771	0.858549
MMP-10	glycerol 3-phosphate	0.14778	0.286237	0.689518
MMP-10	glycerophosphoethanolamine	0.0462359	0.739896	0.928694
MMP-10	glycerophosphorylcholine (GPC)	-0.0226034	0.871121	0.96775
MMP-10	glycine	-0.151058	0.275563	0.680838
MMP-10	glycine conjugate of C10H14O2 (1)*	0.058843	0.672547	0.905016
MMP-10	glyco-beta-muricholate	0.218069	0.113169	0.485502
MMP-10	glycochenodeoxycholate	0.382352	0.00432754	0.0926084
MMP-10	glycochenodeoxycholate 3-sulfate	0.295064	0.0303104	0.268414
MMP-10	glycochenodeoxycholate glucuronide (1)	-0.0635411	0.648055	0.895274
MMP-10	glycocholate	0.374805	0.00523225	0.103566
MMP-10	glycocholenate sulfate*	0.097389	0.483564	0.820514
MMP-10	glycodeoxycholate	0.22254	0.105788	0.472501
MMP-10	glycodeoxycholate 3-sulfate	0.0912903	0.51149	0.835097
MMP-10	glycohyocholate	0.360997	0.00732278	0.125816
MMP-10	glycolithocholate	0.00522946	0.970063	0.993008
MMP-10	glycolithocholate sulfate*	0.0609491	0.661524	0.900556
MMP-10	glycosyl ceramide (d18:1/20:0, d16:1/22:0)*	-0.268839	0.0493349	0.336942
MMP-10	glycosyl ceramide (d18:1/23:1, d17:1/24:1)*	-0.137412	0.321759	0.71787
MMP-10	glycosyl ceramide (d18:2/24:1, d18:1/24:2)*	-0.208462	0.130354	0.513514
MMP-10	glycosyl-N-(2-hydroxynervonoyl)-sphingosine (d18:1/24:1(2OH))*	-0.0179531	0.897475	0.975076
MMP-10	glycosyl-N-behenoyl-sphingadienine (d18:2/22:0)*	-0.25992	0.0576846	0.362388
MMP-10	glycosyl-N-behenoyl-sphingosine (d18:1/22:0)*	-0.0409758	0.768615	0.937877
MMP-10	glycosyl-N-nervonoyl-sphingosine (d18:1/24:1)*	-0.135735	0.327757	0.722458
MMP-10	glycosyl-N-palmitoyl-sphingosine (d18:1/16:0)	-0.053097	0.702965	0.915997
MMP-10	glycosyl-N-stearoyl-sphingosine (d18:1/18:0)	-0.352925	0.00885508	0.140212
MMP-10	glycoursodeoxycholate	0.369163	0.00601289	0.112447
MMP-10	glycoursodeoxycholic acid sulfate (1)	0.226185	0.10005	0.461349
MMP-10	guaiacol sulfate	0.144044	0.298727	0.699747
MMP-10	guanidinoacetate	-0.0858776	0.536941	0.847478
MMP-10	gulonate*	-0.0049171	0.97185	0.993408
MMP-10	heme	-0.0566038	0.684343	0.90931
MMP-10	heptanoate (7:0)	0.0823709	0.553754	0.855394
MMP-10	heptenedioate (C7:1-DC)*	0.0963217	0.488392	0.823036
MMP-10	hexadecadienoate (16:2n6)	0.190395	0.167888	0.567552
MMP-10	hexadecanedioate (C16)	-0.0697923	0.616035	0.882063
MMP-10	hexadecasphingosine (d16:1)*	-0.175453	0.204437	0.611394
MMP-10	hexadecenedioate (C16:1-DC)*	0.0186392	0.893579	0.973972
MMP-10	hexanoylcarnitine (C6)	-0.0667429	0.631571	0.888349
MMP-10	hexanoylglutamine	0.0774919	0.577554	0.865926
MMP-10	hippurate	-0.0474557	0.733285	0.926464
MMP-10	histidine	-0.139165	0.315563	0.713197
MMP-10	histidine betaine (hercynine)*	-0.110457	0.426535	0.789235
MMP-10	homoarginine	-0.0139127	0.920464	0.981077
MMP-10	homocitrulline	0.124681	0.369033	0.751996
MMP-10	homostachydrine*	0.00346865	0.98014	0.995306
MMP-10	homovanillate (HVA)	0.252876	0.0650553	0.382585
MMP-10	hydantoin-5-propionate	0.163789	0.236632	0.644701
MMP-10	hydroquinone sulfate	0.182466	0.186638	0.590568
MMP-10	hydroxy-CMPF*	0.0842767	0.544586	0.851013
MMP-10	hydroxy-N6,N6,N6-trimethyllysine*	0.145798	0.292821	0.694959
MMP-10	hydroxyasparagine	0.229731	0.0947009	0.450574
MMP-10	hydroxypalmitoyl sphingomyelin (d18:1/16:0(OH))	-0.129636	0.350156	0.738723
MMP-10	hyocholate	0.184829	0.180899	0.583819
MMP-10	hypotaurine	0.143663	0.300021	0.700822
MMP-10	hypoxanthine	-0.118277	0.394317	0.768812
MMP-10	imidazole lactate	0.0514199	0.711934	0.919078
MMP-10	imidazole propionate	0.164392	0.234887	0.642887
MMP-10	iminodiacetate (IDA)	-0.13299	0.337722	0.73007
MMP-10	indole-3-carboxylate	0.137617	0.321031	0.717449
MMP-10	indoleacetate	0.199238	0.148638	0.541343
MMP-10	indoleacetoylcarnitine*	-0.0324376	0.815878	0.951973
MMP-10	indoleacetylglutamine	0.129737	0.349778	0.738552
MMP-10	indolelactate	-0.023442	0.866383	0.96654
MMP-10	indolepropionate	-0.205336	0.136349	0.522916
MMP-10	indolin-2-one	-0.0869996	0.531615	0.845019
MMP-10	inosine	-0.0313727	0.821822	0.953769
MMP-10	isobutyrylcarnitine (C4)	0.0434915	0.754839	0.933558
MMP-10	isobutyrylglycine (C4)	-0.203431	0.140105	0.528575
MMP-10	isocaproate (i6:0)	0.0184561	0.894619	0.974294
MMP-10	isocitric lactone	0.0488316	0.72585	0.924037
MMP-10	isoleucine	-0.0200114	0.885795	0.971701
MMP-10	isoleucylglycine	0.259245	0.0583601	0.364314
MMP-10	isoursodeoxycholate	0.0502001	0.718481	0.921499
MMP-10	isovalerate (C5)	0.0720793	0.604491	0.877542
MMP-10	isovalerylcarnitine (C5)	0.0995235	0.473983	0.815587
MMP-10	isovalerylglycine	0.187726	0.174038	0.575383
MMP-10	kynurenate	0.141376	0.307861	0.707213
MMP-10	kynurenine	0.174614	0.206643	0.613921
MMP-10	lactate	-0.15769	0.254783	0.662279
MMP-10	lactosyl-N-behenoyl-sphingosine (d18:1/22:0)*	-0.00308748	0.982322	0.995764
MMP-10	lactosyl-N-nervonoyl-sphingosine (d18:1/24:1)*	-0.234153	0.0883466	0.437282
MMP-10	lactosyl-N-palmitoyl-sphingosine (d18:1/16:0)	-0.0599581	0.666702	0.902733
MMP-10	laurate (12:0)	0.150905	0.276054	0.681271
MMP-10	laurylcarnitine (C12)	0.250238	0.0680016	0.390199
MMP-10	leucine	-0.0861063	0.535853	0.847016
MMP-10	leucylalanine	-0.0500572	0.719249	0.921822
MMP-10	leucylglycine	-0.109503	0.430564	0.79175
MMP-10	levulinate (4-oxovalerate)	0.2651	0.0527067	0.347425
MMP-10	lignoceroyl sphingomyelin (d18:1/24:0)	-0.148847	0.282732	0.686754
MMP-10	lignoceroylcarnitine (C24)*	0.176825	0.200864	0.607406
MMP-10	linoleate (18:2n6)	-0.0718506	0.605641	0.877989
MMP-10	linolenate (18:3n3 or 3n6)	-0.0245092	0.860359	0.964854
MMP-10	linoleoyl ethanolamide	-0.263503	0.054203	0.352142
MMP-10	linoleoyl-arachidonoyl-glycerol (18:2/20:4) [1]*	-0.0976939	0.482189	0.819848
MMP-10	linoleoyl-arachidonoyl-glycerol (18:2/20:4) [2]*	-0.0129217	0.926113	0.98249
MMP-10	linoleoyl-docosahexaenoyl-glycerol (18:2/22:6) [2]*	-0.0482943	0.728751	0.924998
MMP-10	linoleoyl-linolenoyl-glycerol (18:2/18:3) [2]*	-0.104707	0.451143	0.803452
MMP-10	linoleoyl-linoleoyl-glycerol (18:2/18:2) [1]*	0.000114351	0.999345	0.999748
MMP-10	linoleoyl-linoleoyl-glycerol (18:2/18:2) [2]*	-0.116219	0.402655	0.774229
MMP-10	linoleoylcarnitine (C18:2)*	-0.00186773	0.989306	0.997537
MMP-10	linoleoylcholine*	-0.107759	0.437987	0.795918
MMP-10	lithocholate sulfate (1)	-0.105243	0.448818	0.802128
MMP-10	lysine	0.150829	0.276299	0.681415
MMP-10	malate	0.0825233	0.553018	0.855103
MMP-10	maleate	0.0207738	0.881475	0.970506
MMP-10	maltose	0.0250429	0.85735	0.964052
MMP-10	maltotetraose	0.0113591	0.935027	0.984918
MMP-10	maltotriose	-0.0509056	0.714691	0.920097
MMP-10	mannitol/sorbitol	0.123537	0.373475	0.754811
MMP-10	mannonate*	-0.086335	0.534767	0.846557
MMP-10	mannose	-0.0157423	0.910045	0.978289
MMP-10	margarate (17:0)	0.00712788	0.959203	0.990343
MMP-10	margaroylcarnitine (C17)*	0.1243	0.37051	0.752954
MMP-10	metabolonic lactone sulfate	-0.207776	0.131653	0.515478
MMP-10	methionine	0.206709	0.133692	0.518662
MMP-10	methionine sulfone	0.00773775	0.955715	0.989501
MMP-10	methionine sulfoxide	0.0601105	0.665905	0.902407
MMP-10	methyl glucopyranoside (alpha + beta)	-0.160968	0.244913	0.652819
MMP-10	methyl indole-3-acetate	0.169263	0.221115	0.629051
MMP-10	methyl-4-hydroxybenzoate sulfate	-0.154251	0.265422	0.671869
MMP-10	myo-inositol	-0.23705	0.0843677	0.429241
MMP-10	myristate (14:0)	0.129865	0.3493	0.738023
MMP-10	myristoleate (14:1n5)	0.185211	0.179985	0.582649
MMP-10	myristoleoylcarnitine (C14:1)*	0.209529	0.128354	0.510607
MMP-10	myristoyl dihydrosphingomyelin (d18:0/14:0)*	-0.0396798	0.77574	0.940027
MMP-10	myristoyl-linoleoyl-glycerol (14:0/18:2) [1]*	0.0702905	0.613512	0.881271
MMP-10	myristoyl-linoleoyl-glycerol (14:0/18:2) [2]*	0.0580239	0.676853	0.906622
MMP-10	myristoylcarnitine (C14)	0.258624	0.0589876	0.366036
MMP-10	N,N,N-trimethyl-5-aminovalerate	-0.0653707	0.638614	0.89143
MMP-10	N,N,N-trimethyl-alanylproline betaine (TMAP)	0.108977	0.432798	0.792986
MMP-10	N,N-dimethyl-5-aminovalerate	-0.0628487	0.651642	0.896722
MMP-10	N,N-dimethyl-pro-pro	0.206937	0.133253	0.51786
MMP-10	N,N-dimethylalanine	0.0543559	0.696259	0.913695
MMP-10	N-(2-furoyl)glycine	0.271677	0.0468948	0.329343
MMP-10	N-acetyl-1-methylhistidine*	0.329675	0.0149163	0.187126
MMP-10	N-acetyl-2-aminoadipate	-0.121479	0.38155	0.760395
MMP-10	N-acetyl-2-aminooctanoate*	0.32571	0.0162432	0.195817
MMP-10	N-acetyl-aspartyl-glutamate (NAAG)	0.0947208	0.495682	0.826697
MMP-10	N-acetyl-beta-alanine	0.172098	0.213361	0.62121
MMP-10	N-acetyl-isoputreanine	0.228512	0.0965149	0.454277
MMP-10	N-acetylalanine	0.271812	0.0467811	0.328894
MMP-10	N-acetylarginine	0.0380789	0.784566	0.942842
MMP-10	N-acetylasparagine	-0.145264	0.29461	0.696497
MMP-10	N-acetylaspartate (NAA)	0.123309	0.374367	0.755415
MMP-10	N-acetylcarnosine	0.0845054	0.54349	0.850534
MMP-10	N-acetylcitrulline	0.151252	0.27494	0.680372
MMP-10	N-acetylglucosamine/N-acetylgalactosamine	0.334324	0.0134796	0.177175
MMP-10	N-acetylglucosaminylasparagine	-0.0205451	0.882771	0.970898
MMP-10	N-acetylglutamate	0.0993711	0.474664	0.815947
MMP-10	N-acetylglutamine	-0.133448	0.336049	0.728896
MMP-10	N-acetylglycine	-0.00987231	0.943517	0.986728
MMP-10	N-acetylhistidine	0.141224	0.308388	0.707562
MMP-10	N-acetylisoleucine	0.076882	0.580562	0.867195
MMP-10	N-acetylkynurenine (2)	0.158978	0.250874	0.658581
MMP-10	N-acetylleucine	0.0418144	0.764015	0.936368
MMP-10	N-acetylmethionine	0.231713	0.0918098	0.444614
MMP-10	N-acetylneuraminate	0.0595007	0.669098	0.903667
MMP-10	N-acetylphenylalanine	0.141757	0.306545	0.706168
MMP-10	N-acetylproline	-0.0184105	0.894878	0.974294
MMP-10	N-acetylputrescine	0.0476082	0.73246	0.926146
MMP-10	N-acetylserine	0.318925	0.0187473	0.211106
MMP-10	N-acetyltaurine	0.136802	0.323932	0.719533
MMP-10	N-acetyltheanine	0.0949374	0.494692	0.826217
MMP-10	N-acetylthreonine	0.0322089	0.817153	0.952402
MMP-10	N-acetyltryptophan	0.0776444	0.576803	0.865598
MMP-10	N-acetyltyrosine	0.17187	0.213979	0.621876
MMP-10	N-acetylvaline	0.11477	0.408584	0.77802
MMP-10	N-behenoyl-sphingadienine (d18:2/22:0)*	-0.0630837	0.650424	0.896228
MMP-10	N-carbamoylalanine	0.023756	0.86461	0.966043
MMP-10	N-carbamoylvaline	0.263726	0.0539924	0.351453
MMP-10	N-delta-acetylornithine	-0.190242	0.168235	0.567995
MMP-10	N-formylanthranilic acid	0.111933	0.420343	0.785344
MMP-10	N-formylmethionine	0.24696	0.071811	0.399591
MMP-10	N-formylphenylalanine	0.0359443	0.796377	0.946404
MMP-10	N-methylhydroxyproline	0.0013342	0.99236	0.998203
MMP-10	N-methylpipecolate	0.123613	0.373177	0.754607
MMP-10	N-methylproline	-0.0240518	0.86294	0.965578
MMP-10	N-methyltaurine	0.00610309	0.965064	0.991855
MMP-10	N-oleoylserine	-0.023137	0.868105	0.966977
MMP-10	N-oleoyltaurine	-0.0866035	0.533492	0.845996
MMP-10	N-oxalyl glycine (NOG)	-0.169243	0.22117	0.629149
MMP-10	N-palmitoyl-heptadecasphingosine (d17:1/16:0)*	-0.123918	0.37199	0.753823
MMP-10	N-palmitoyl-sphingadienine (d18:2/16:0)*	-0.235982	0.0858169	0.43213
MMP-10	N-palmitoyl-sphinganine (d18:0/16:0)	-0.0754336	0.587733	0.870299
MMP-10	N-palmitoyl-sphingosine (d18:1/16:0)	-0.206099	0.134868	0.520478
MMP-10	N-palmitoylglycine	-0.10486	0.450481	0.803127
MMP-10	N-palmitoylserine	0.0231875	0.86782	0.966977
MMP-10	N-stearoyl-sphingadienine (d18:2/18:0)*	-0.232247	0.0910433	0.443042
MMP-10	N-stearoyl-sphinganine (d18:0/18:0)*	-0.187193	0.175287	0.576937
MMP-10	N-stearoyl-sphingosine (d18:1/18:0)*	-0.240557	0.0797411	0.418286
MMP-10	N-stearoylserine*	-0.0975415	0.482876	0.820133
MMP-10	N-stearoyltaurine	-0.0792513	0.568918	0.862278
MMP-10	N1-Methyl-2-pyridone-5-carboxamide	0.0353345	0.79976	0.947303
MMP-10	N1-Methyl-4-pyridone-3-carboxamide	0.0383838	0.782883	0.94233
MMP-10	1-methyladenosine	0.245054	0.0741026	0.405258
MMP-10	N1-methylinosine	0.116447	0.401724	0.773534
MMP-10	N2,N2-dimethylguanosine	0.347818	0.00996219	0.150015
MMP-10	N2,N5-diacetylornithine	-0.157614	0.255015	0.662471
MMP-10	N2-acetyl,N6-methyllysine	0.0454552	0.744137	0.930092
MMP-10	N2-methylguanosine	0.0394726	0.776881	0.940507
MMP-10	N4-acetylcytidine	0.252983	0.0649379	0.382243
MMP-10	N6,N6,N6-trimethyllysine	0.140461	0.311033	0.709687
MMP-10	N6,N6-dimethyllysine	-0.0255765	0.854343	0.963254
MMP-10	N6-acetyllysine	0.0265676	0.848764	0.961677
MMP-10	N6-carbamoylthreonyladenosine	0.270364	0.0480115	0.332875
MMP-10	N6-methyladenosine	0.160587	0.246047	0.654006
MMP-10	N6-methyllysine	0.065142	0.639791	0.891842
MMP-10	N6-succinyladenosine	0.14145	0.307604	0.706978
MMP-10	nervonoylcarnitine (C24:1)*	-0.118522	0.393334	0.768215
MMP-10	nicotinamide	-0.182009	0.187764	0.592054
MMP-10	nonadecanoate (19:0)	0.118963	0.391561	0.767058
MMP-10	nonanoylcarnitine (C9)	0.0221815	0.873507	0.96849
MMP-10	O-acetylhomoserine	0.212274	0.123315	0.502494
MMP-10	o-cresol sulfate	-0.0123928	0.929129	0.983366
MMP-10	O-sulfo-L-tyrosine	-0.00171527	0.990179	0.997685
MMP-10	octadecadienedioate (C18:2-DC)*	-0.164018	0.235969	0.643981
MMP-10	octadecanedioate (C18)	-0.0307604	0.825244	0.954785
MMP-10	octadecanedioylcarnitine (C18-DC)*	-0.0700972	0.61449	0.881499
MMP-10	octadecenedioate (C18:1-DC)	-0.0681151	0.624559	0.885518
MMP-10	octadecenedioylcarnitine (C18:1-DC)*	0.0356394	0.798068	0.946876
MMP-10	octanoylcarnitine (C8)	-0.019554	0.888389	0.972421
MMP-10	oleate/vaccenate (18:1)	-0.0422718	0.761509	0.935537
MMP-10	oleoyl ethanolamide	-0.0918239	0.509014	0.83376
MMP-10	oleoyl-arachidonoyl-glycerol (18:1/20:4) [1]*	-0.162417	0.240637	0.648731
MMP-10	oleoyl-arachidonoyl-glycerol (18:1/20:4) [2]*	-0.216085	0.116567	0.491247
MMP-10	oleoyl-linolenoyl-glycerol (18:1/18:3) [2]*	-0.0610087	0.661213	0.900497
MMP-10	oleoyl-linoleoyl-glycerol (18:1/18:2) [1]	-0.150829	0.276299	0.681415
MMP-10	oleoyl-linoleoyl-glycerol (18:1/18:2) [2]	-0.144578	0.296921	0.698319
MMP-10	oleoyl-oleoyl-glycerol (18:1/18:1) [1]*	-0.171488	0.215012	0.622935
MMP-10	oleoyl-oleoyl-glycerol (18:1/18:1) [2]*	-0.156775	0.257584	0.664957
MMP-10	oleoylcarnitine (C18:1)	-0.0418144	0.764015	0.936368
MMP-10	oleoylcholine	-0.143217	0.301541	0.702063
MMP-10	ornithine	-0.047227	0.734523	0.9269
MMP-10	orotate	0.333028	0.0138676	0.17983
MMP-10	orotidine	0.295216	0.030221	0.268004
MMP-10	oxalate (ethanedioate)	-0.0708595	0.610636	0.880005
MMP-10	oxindolylalanine	-0.142596	0.303663	0.703675
MMP-10	p-cresol glucuronide*	0.287626	0.0349491	0.286868
MMP-10	p-cresol sulfate	0.179264	0.194621	0.600358
MMP-10	palmitate (16:0)	-0.00773775	0.955715	0.989501
MMP-10	palmitoleate (16:1n7)	0.100743	0.468554	0.812793
MMP-10	palmitoleoyl-arachidonoyl-glycerol (16:1/20:4) [2]*	-0.0245092	0.860359	0.964854
MMP-10	palmitoleoyl-linoleoyl-glycerol (16:1/18:2) [1]*	-0.0203926	0.883635	0.971078
MMP-10	palmitoleoylcarnitine (C16:1)*	0.0582809	0.675501	0.90608
MMP-10	palmitoyl dihydrosphingomyelin (d18:0/16:0)*	-0.195655	0.15623	0.552025
MMP-10	palmitoyl ethanolamide	-0.106308	0.444214	0.799475
MMP-10	palmitoyl sphingomyelin (d18:1/16:0)	-0.270974	0.0474902	0.33121
MMP-10	palmitoyl-arachidonoyl-glycerol (16:0/20:4) [1]*	0.0105398	0.939705	0.985924
MMP-10	palmitoyl-arachidonoyl-glycerol (16:0/20:4) [2]*	-0.0651482	0.639759	0.891842
MMP-10	palmitoyl-linolenoyl-glycerol (16:0/18:3) [2]*	0.0328544	0.813554	0.951263
MMP-10	palmitoyl-linoleoyl-glycerol (16:0/18:2) [1]*	-0.103183	0.457797	0.807104
MMP-10	palmitoyl-linoleoyl-glycerol (16:0/18:2) [2]*	-0.0577473	0.678309	0.907152
MMP-10	palmitoyl-oleoyl-glycerol (16:0/18:1) [1]*	-0.0829808	0.550812	0.854083
MMP-10	palmitoyl-oleoyl-glycerol (16:0/18:1) [2]*	-0.107299	0.439954	0.796959
MMP-10	palmitoyl-sphingosine-phosphoethanolamine (d18:1/16:0)	-0.284848	0.0368261	0.293921
MMP-10	palmitoylcarnitine (C16)	0.0497427	0.720941	0.922415
MMP-10	palmitoylcholine	-0.122284	0.378379	0.75831
MMP-10	pantoate	0.154644	0.264192	0.670906
MMP-10	pantothenate (Vitamin B5)	0.0944921	0.496727	0.827181
MMP-10	paraxanthine	0.0928912	0.504081	0.831145
MMP-10	pentadecanoate (15:0)	0.0906042	0.514682	0.836603
MMP-10	pentose acid*	-3.8117e-05	0.999782	0.999808
MMP-10	perfluorohexanesulfonic acid	-0.0125405	0.928287	0.983157
MMP-10	perfluorooctanesulfonate (PFOS)	-0.167067	0.227252	0.635335
MMP-10	perfluorooctanoate (PFOA)	0.143663	0.300021	0.700822
MMP-10	phenol glucuronide	-0.00852608	0.951209	0.988563
MMP-10	phenol sulfate	-0.032895	0.813328	0.951122
MMP-10	phenylacetate	0.0866265	0.533383	0.845886
MMP-10	phenylacetylcarnitine	0.0276454	0.842704	0.95993
MMP-10	phenylacetylglutamate	0.110814	0.425031	0.788181
MMP-10	phenylacetylglutamine	0.0855727	0.538393	0.848296
MMP-10	phenylalanine	-0.00522203	0.970105	0.993008
MMP-10	phenylalanylhydroxyproline*	-0.0452622	0.745187	0.930332
MMP-10	phenyllactate (PLA)	0.105775	0.446517	0.800776
MMP-10	phenylpyruvate	-0.147094	0.288505	0.69133
MMP-10	phosphate	0.0673528	0.628451	0.88702
MMP-10	phosphoethanolamine (PE)	3.8117e-05	0.999782	0.999808
MMP-10	phytanate	0.0246617	0.859499	0.964647
MMP-10	picolinate	-0.0215505	0.877077	0.969405
MMP-10	picolinoylglycine	0.0216123	0.876727	0.969285
MMP-10	pimeloylcarnitine/3-methyladipoylcarnitine (C7-DC)	-0.025429	0.855174	0.96348
MMP-10	pipecolate	-0.0538593	0.698901	0.914601
MMP-10	piperine	0.0145988	0.916555	0.979982
MMP-10	pregnanediol-3-glucuronide	-0.0441014	0.75151	0.932429
MMP-10	pregnen-diol disulfate*	0.156852	0.25735	0.664758
MMP-10	pregnenediol sulfate (C21H34O5S)*	0.11073	0.425386	0.788345
MMP-10	pregnenetriol disulfate*	0.197713	0.151834	0.545985
MMP-10	pregnenetriol sulfate*	0.1089	0.433122	0.793168
MMP-10	pregnenolone sulfate	0.136116	0.326388	0.721349
MMP-10	pristanate	0.151886	0.272907	0.678514
MMP-10	prolylhydroxyproline	0.0864113	0.534405	0.846406
MMP-10	proline	0.0707071	0.611406	0.880333
MMP-10	prolylglycine	-0.030303	0.827803	0.95552
MMP-10	propionylcarnitine (C3)	-0.0245092	0.860359	0.964854
MMP-10	propionylglycine (C3)	-0.0715851	0.606977	0.878619
MMP-10	pseudouridine	0.182466	0.186638	0.590568
MMP-10	pyridoxal	0.15304	0.269239	0.675302
MMP-10	pyridoxate	0.0697923	0.616035	0.882063
MMP-10	pyrraline	0.0541684	0.697256	0.913953
MMP-10	pyruvate	-0.0356394	0.798068	0.946876
MMP-10	quinate	-0.112864	0.416461	0.782823
MMP-10	quinolinate	0.435792	0.00098846	0.0361389
MMP-10	retinal	-0.00270651	0.984503	0.996298
MMP-10	retinol (Vitamin A)	-0.0364018	0.793842	0.945643
MMP-10	ribitol	0.0644559	0.643328	0.893332
MMP-10	ribonate	0.257328	0.0603141	0.369485
MMP-10	S-1-pyrroline-5-carboxylate	0.0116257	0.933506	0.98447
MMP-10	S-adenosylhomocysteine (SAH)	0.0973964	0.48353	0.820514
MMP-10	S-allylcysteine	0.00780706	0.955319	0.989435
MMP-10	S-carboxyethylcysteine	0.125977	0.364038	0.748487
MMP-10	S-carboxymethyl-L-cysteine	-0.0536571	0.699979	0.914983
MMP-10	S-methylcysteine	-0.108519	0.434743	0.793984
MMP-10	S-methylcysteine sulfoxide	-0.107147	0.440608	0.797317
MMP-10	salicylate	0.0810749	0.56003	0.858195
MMP-10	sarcosine	0.0489804	0.725048	0.923796
MMP-10	sebacate (C10-DC)	0.389137	0.00363482	0.0833163
MMP-10	serine	0.0207738	0.881475	0.970506
MMP-10	serotonin	0.0503526	0.717661	0.921158
MMP-10	spermidine	0.140614	0.310503	0.709228
MMP-10	sphingadienine	-0.113169	0.415195	0.782094
MMP-10	sphinganine	-0.0525634	0.705814	0.916953
MMP-10	sphinganine-1-phosphate	-0.137641	0.320946	0.717302
MMP-10	sphingomyelin (d17:1/14:0, d16:1/15:0)*	-0.00468839	0.973159	0.993699
MMP-10	sphingomyelin (d17:1/16:0, d18:1/15:0, d16:1/17:0)*	-0.122089	0.379147	0.758798
MMP-10	sphingomyelin (d17:2/16:0, d18:2/15:0)*	-0.132609	0.339121	0.730983
MMP-10	sphingomyelin (d18:0/18:0, d19:0/17:0)*	-0.274023	0.044953	0.322915
MMP-10	sphingomyelin (d18:0/20:0, d16:0/22:0)*	-0.0950257	0.494289	0.825915
MMP-10	sphingomyelin (d18:1/14:0, d16:1/16:0)*	-0.162188	0.241308	0.649372
MMP-10	sphingomyelin (d18:1/17:0, d17:1/18:0, d19:1/16:0)	-0.200762	0.145491	0.53663
MMP-10	sphingomyelin (d18:1/18:1, d18:2/18:0)	-0.445321	0.00074006	0.0297762
MMP-10	sphingomyelin (d18:1/19:0, d19:1/18:0)*	-0.266705	0.0512376	0.342965
MMP-10	sphingomyelin (d18:1/20:0, d16:1/22:0)*	-0.237431	0.0838548	0.428132
MMP-10	sphingomyelin (d18:1/20:1, d18:2/20:0)*	-0.342558	0.0112255	0.160425
MMP-10	sphingomyelin (d18:1/20:2, d18:2/20:1, d16:1/22:2)*	-0.24292	0.0767377	0.411259
MMP-10	sphingomyelin (d18:1/21:0, d17:1/22:0, d16:1/23:0)*	-0.137641	0.320946	0.717302
MMP-10	sphingomyelin (d18:1/22:1, d18:2/22:0, d16:1/24:1)*	-0.370002	0.00589077	0.111131
MMP-10	sphingomyelin (d18:1/22:2, d18:2/22:1, d16:1/24:2)*	-0.163179	0.238406	0.646466
MMP-10	sphingomyelin (d18:1/24:1, d18:2/24:0)*	-0.195273	0.157054	0.553194
MMP-10	sphingomyelin (d18:1/25:0, d19:0/24:1, d20:1/23:0, d19:1/24:0)*	0.051801	0.709892	0.918455
MMP-10	sphingomyelin (d18:2/14:0, d18:1/14:1)*	-0.0557652	0.688779	0.910906
MMP-10	sphingomyelin (d18:2/16:0, d18:1/16:1)*	-0.263503	0.054203	0.352142
MMP-10	sphingomyelin (d18:2/18:1)*	-0.174995	0.205638	0.612867
MMP-10	sphingomyelin (d18:2/21:0, d16:2/23:0)*	-0.208462	0.130354	0.513514
MMP-10	sphingomyelin (d18:2/23:0, d18:1/23:1, d17:1/24:1)*	-0.206175	0.134721	0.520228
MMP-10	sphingomyelin (d18:2/23:1)*	-0.172327	0.212744	0.620525
MMP-10	sphingomyelin (d18:2/24:1, d18:1/24:2)*	-0.282943	0.0381615	0.29903
MMP-10	sphingomyelin (d18:2/24:2)*	-0.140842	0.309709	0.708667
MMP-10	sphingosine	-0.106232	0.444543	0.79973
MMP-10	sphingosine 1-phosphate	-0.174157	0.207853	0.615089
MMP-10	stachydrine	-0.101353	0.465852	0.811361
MMP-10	stearate (18:0)	-0.0101772	0.941775	0.986277
MMP-10	stearidonate (18:4n3)	0.135201	0.32968	0.7238
MMP-10	stearoyl ethanolamide	-0.0787116	0.57156	0.863456
MMP-10	stearoyl sphingomyelin (d18:1/18:0)	-0.287898	0.03477	0.286096
MMP-10	stearoyl-arachidonoyl-glycerol (18:0/20:4) [1]*	-0.158224	0.253158	0.66083
MMP-10	stearoyl-arachidonoyl-glycerol (18:0/20:4) [2]*	-0.0502001	0.718481	0.921499
MMP-10	stearoylcarnitine (C18)	0.0576711	0.678711	0.907279
MMP-10	stearoylcholine*	-0.0749118	0.590326	0.871603
MMP-10	succinate	-0.0252716	0.856061	0.963706
MMP-10	succinoyltaurine	0.152684	0.270366	0.676265
MMP-10	succinylcarnitine (C4-DC)	0.112257	0.418991	0.784387
MMP-10	sulfate of piperine metabolite C16H19NO3 (2)*	-0.0120261	0.931221	0.983845
MMP-10	sulfate of piperine metabolite C16H19NO3 (3)*	0.044181	0.751076	0.932265
MMP-10	sulfate of piperine metabolite C18H21NO3 (1)*	0.0365932	0.792782	0.945356
MMP-10	sulfate of piperine metabolite C18H21NO3 (3)*	0.00164279	0.990594	0.9978
MMP-10	sulfate*	-0.140537	0.310768	0.709487
MMP-10	tartronate (hydroxymalonate)	-0.166686	0.228329	0.636375
MMP-10	taurine	-0.0540881	0.697684	0.914111
MMP-10	taurochenodeoxycholate	0.294917	0.0303967	0.268703
MMP-10	taurochenodeoxycholic acid 3-sulfate	0.154154	0.265727	0.672169
MMP-10	taurocholate	0.257385	0.0602548	0.369352
MMP-10	taurocholenate sulfate*	0.030608	0.826097	0.955022
MMP-10	taurodeoxycholate	0.0389304	0.779868	0.94133
MMP-10	taurodeoxycholic acid 3-sulfate	-0.0154509	0.911703	0.978773
MMP-10	taurolithocholate 3-sulfate	-0.0806937	0.561882	0.859037
MMP-10	tetradecadienedioate (C14:2-DC)*	0.0809002	0.560879	0.858644
MMP-10	tetradecadienoate (14:2)*	0.108367	0.435393	0.794428
MMP-10	tetradecanedioate (C14)	0.0396036	0.776159	0.94018
MMP-10	tetrahydrocortisol glucuronide	0.115761	0.404522	0.775496
MMP-10	tetrahydrocortisol sulfate (1)	0.0622553	0.654723	0.897807
MMP-10	tetrahydrocortisone glucuronide (5)	0.156699	0.257819	0.665188
MMP-10	theobromine	0.123461	0.373772	0.755006
MMP-10	theophylline	0.117362	0.398011	0.771109
MMP-10	thioproline	0.170726	0.217089	0.624825
MMP-10	threonate	0.0691062	0.619516	0.883535
MMP-10	threonine	0.323575	0.0169983	0.200691
MMP-10	thymol sulfate	0.0248147	0.858636	0.964398
MMP-10	thyroxine	-0.142215	0.304971	0.704854
MMP-10	tiglyl carnitine (C5)	0.218144	0.113043	0.485275
MMP-10	hydroxyproline	0.278064	0.0417631	0.311905
MMP-10	trans-urocanate	-0.0522584	0.707444	0.917587
MMP-10	tricosanoyl sphingomyelin (d18:1/23:0)*	-0.157538	0.255248	0.662723
MMP-10	tridecenedioate (C13:1-DC)*	0.216924	0.115121	0.488753
MMP-10	trigonelline (N'-methylnicotinate)	-0.287136	0.0352749	0.288044
MMP-10	trimethylamine N-oxide	0.0928149	0.504433	0.831375
MMP-10	tryptophan	-0.137488	0.321488	0.717664
MMP-10	tryptophan betaine	0.0145226	0.916989	0.980174
MMP-10	tyramine O-sulfate	0.0743739	0.593005	0.8728
MMP-10	tyrosine	0.214027	0.120175	0.497217
MMP-10	umbelliferone sulfate	0.0656759	0.637045	0.89077
MMP-10	undecenoylcarnitine (C11:1)	0.354908	0.00845513	0.136462
MMP-10	uracil	0.0860699	0.536027	0.847151
MMP-10	urate	0.0364018	0.793842	0.945643
MMP-10	urea	0.236211	0.0855047	0.431417
MMP-10	uridine	-0.00613684	0.964871	0.991771
MMP-10	ursodeoxycholate	0.13669	0.324331	0.71997
MMP-10	valerate (5:0)	0.0757484	0.586171	0.869635
MMP-10	valine	-0.107376	0.439628	0.796805
MMP-10	valylglycine	-0.0379337	0.785368	0.94313
MMP-10	valylleucine	0.0441485	0.751253	0.932428
MMP-10	vanillactate	0.22417	0.103191	0.467448
MMP-10	vanillic acid glycine	0.109817	0.429235	0.790902
MMP-10	vanillylmandelate (VMA)	0.210215	0.12708	0.508608
MMP-10	xanthine	0.0232895	0.867244	0.9668
MMP-10	xanthurenate	0.158452	0.252464	0.660084
MMP-10	ximenoylcarnitine (C26:1)*	-0.030303	0.827803	0.95552
MMP-10	xylose	0.131476	0.343303	0.73384
MMP-10	IL8	0.105014	0.44981	0.802751
MMP-10	VEGFA	0.128721	0.353596	0.741278
MMP-10	CD8A	0.113322	0.414563	0.781762
MMP-10	CDCP1	0.0343434	0.805265	0.948659
MMP-10	CD244	0.1336	0.335492	0.728508
MMP-10	IL7	0.131313	0.343905	0.73422
MMP-10	OPG	-0.0380027	0.784987	0.942974
MMP-10	LAP TGF-beta-1	-0.0254241	0.855202	0.96348
MMP-10	uPA	0.201144	0.144713	0.535447
MMP-10	IL6	0.131542	0.343057	0.733665
MMP-10	IL-17C	0.0870212	0.531513	0.844917
MMP-10	MCP-1	0.276463	0.043004	0.316234
MMP-10	IL-17A	0.170587	0.21747	0.625287
MMP-10	CXCL11	-0.00994854	0.943081	0.986633
MMP-10	AXIN1	0.0271774	0.845334	0.96062
MMP-10	TRAIL	0.131618	0.342775	0.733499
MMP-10	CXCL9	0.185363	0.17962	0.582235
MMP-10	CST5	0.0572136	0.681122	0.908179
MMP-10	OSM	0.130322	0.34759	0.736844
MMP-10	CXCL1	0.00506956	0.970978	0.993191
MMP-10	CCL4	-0.0334286	0.810355	0.95016
MMP-10	CD6	0.114084	0.41141	0.779868
MMP-10	SCF	0.32975	0.0148921	0.187014
MMP-10	IL18	0.0369354	0.790888	0.944805
MMP-10	SLAMF1	0.122546	0.37735	0.757487
MMP-10	TGF-alpha	0.16417	0.235528	0.643531
MMP-10	MCP-4	0.106232	0.444543	0.79973
MMP-10	CCL11	0.0213836	0.878022	0.969601
MMP-10	TNFSF14	0.0431866	0.756505	0.934052
MMP-10	FGF-23	0.191807	0.164696	0.563547
MMP-10	MMP-1	-0.0110158	0.936987	0.985277
MMP-10	LIF-R	0.0751286	0.589248	0.871045
MMP-10	FGF-21	0.0149038	0.914818	0.979548
MMP-10	CCL19	0.178197	0.197335	0.603477
MMP-10	IL-15RA	0.280089	0.0402353	0.30666
MMP-10	IL-10RB	0.264875	0.0529155	0.348076
MMP-10	IL-18R1	-0.0893844	0.520381	0.839401
MMP-10	PD-L1	0.30749	0.0237089	0.238065
MMP-10	CXCL5	-0.0712407	0.608713	0.879227
MMP-10	TRANCE	0.217458	0.114208	0.487274
MMP-10	HGF	0.109358	0.43118	0.792057
MMP-10	IL-12B	0.122318	0.378248	0.758126
IL10	Liver fat (%)	0.1017	0.464319	0.810592
IL10	Sodium (mmol/L)	0.150588	0.277077	0.682165
IL10	Potassium (mmol/L)	0.024874	0.858301	0.964353
IL10	Creatinine (mg/dL)	0.129157	0.351956	0.740143
IL10	Urea (BUN) (mg/dL)	-0.0499067	0.720059	0.922095
IL10	Uric acid (mg/dL)	-0.107255	0.440147	0.797165
IL10	ALT (IU/L)	0.16606	0.230107	0.638128
IL10	AST (IU/L)	0.11297	0.416022	0.782629
IL10	GGT (U/L)	0.0631113	0.650281	0.896228
IL10	Alkaline phosphatase (IU/L)	-0.0395148	0.776648	0.940416
IL10	Total Bilirubin (mg/dL)	-0.100717	0.468671	0.812954
IL10	Albumin (g/dL)	0.141758	0.30654	0.706168
IL10	Creatine Kinase (U/L)	-0.025469	0.854949	0.96348
IL10	Total cholesterol (mg/dL)	-0.0137237	0.921541	0.981451
IL10	High Density Lipoprotein (mg/dL)	-0.0522749	0.707356	0.917587
IL10	Low Density Lipoprotein (mg/dL)	-0.101761	0.464048	0.810443
IL10	Triglycerides (mg/dL)	0.0205506	0.88274	0.970898
IL10	Glucose (mg/dL)	0.123467	0.37375	0.755006
IL10	Insulin (mg/dL)	-0.091798	0.509134	0.833923
IL10	Weight (kg)	-0.0295429	0.832059	0.956728
IL10	Body mass index (kg/m2)	-0.0184522	0.894641	0.974294
IL10	Heart rate (bpm)	0.177141	0.200046	0.606571
IL10	Systolic blood pressure (mmHg)	0.0325632	0.815177	0.951794
IL10	Diastolic blood pressure (mmHg)	0.225786	0.100666	0.462424
IL10	Waist circumference (cm)	-0.109404	0.430984	0.792049
IL10	Hip circumference (cm)	-0.0343689	0.805123	0.948659
IL10	Trunk fat mass (kg/m2)	-0.190006	0.168774	0.568778
IL10	Trunk fat free mass (kg/m2)	0.0409042	0.769008	0.938047
IL10	Trunk total body water (%)	0.0178405	0.898115	0.975241
IL10	Left arm fat mass (kg/m2)	-0.147925	0.285758	0.68904
IL10	Left arm fat free mass (kg/m2)	0.064595	0.64261	0.89309
IL10	Left arm total body water (%)	0.0178405	0.898115	0.975241
IL10	Right arm fat mass (kg/m2)	-0.135828	0.327421	0.722219
IL10	Right arm fat free mass (kg/m2)	0.0270126	0.84626	0.96089
IL10	Right arm total body water (%)	0.0178405	0.898115	0.975241
IL10	Left leg fat mass (kg/m2)	-0.1128	0.416731	0.78297
IL10	Left leg fat free mass (kg/m2)	-0.00259408	0.985147	0.996485
IL10	Left leg total body water (%)	0.0178405	0.898115	0.975241
IL10	Right leg fat mass (kg/m2)	-0.097201	0.484412	0.821066
IL10	Right leg fat free mass (kg/m2)	-0.00938287	0.946313	0.987404
IL10	Right leg total body water (%)	0.0178405	0.898115	0.975241
IL10	(14 or 15)-methylpalmitate (a17:0 or i17:0)	-0.00910997	0.947872	0.987692
IL10	(16 or 17)-methylstearate (a19:0 or i19:0)	0.0133791	0.923505	0.981886
IL10	(2 or 3)-decenoate (10:1n7 or n8)	-0.100286	0.470586	0.813874
IL10	(N(1) + N(8))-acetylspermidine	0.203812	0.139348	0.527453
IL10	(S)-3-hydroxybutyrylcarnitine	-0.132838	0.338282	0.730406
IL10	1,2,3-benzenetriol sulfate (2)	-0.026596	0.848604	0.961677
IL10	1,2-dilinoleoyl-GPC (18:2/18:2)	0.08077	0.561512	0.858868
IL10	1,2-dilinoleoyl-GPE (18:2/18:2)*	0.166677	0.228354	0.636427
IL10	1,2-dipalmitoyl-GPC (16:0/16:0)	0.0967791	0.48632	0.821852
IL10	1,3,7-trimethylurate	-0.185437	0.179445	0.582018
IL10	1,3-dimethylurate	-0.0788275	0.570993	0.863241
IL10	1,5-anhydroglucitol (1,5-AG)	0.122165	0.378847	0.758621
IL10	1,7-dimethylurate	-0.166609	0.228545	0.636595
IL10	1-(1-enyl-oleoyl)-GPE (P-18:1)*	-0.206175	0.134721	0.520228
IL10	1-(1-enyl-palmitoyl)-2-arachidonoyl-GPC (P-16:0/20:4)*	-0.0408996	0.769033	0.938047
IL10	1-(1-enyl-palmitoyl)-2-arachidonoyl-GPE (P-16:0/20:4)*	-0.226148	0.100106	0.461349
IL10	1-(1-enyl-palmitoyl)-2-linoleoyl-GPC (P-16:0/18:2)*	-0.0357156	0.797645	0.946775
IL10	1-(1-enyl-palmitoyl)-2-linoleoyl-GPE (P-16:0/18:2)*	-0.137945	0.319865	0.7165
IL10	1-(1-enyl-palmitoyl)-2-oleoyl-GPC (P-16:0/18:1)*	-0.185058	0.18035	0.583165
IL10	1-(1-enyl-palmitoyl)-2-oleoyl-GPE (P-16:0/18:1)*	-0.193673	0.160551	0.558224
IL10	1-(1-enyl-palmitoyl)-2-palmitoleoyl-GPC (P-16:0/16:1)*	-0.0457785	0.74238	0.929475
IL10	1-(1-enyl-palmitoyl)-2-palmitoyl-GPC (P-16:0/16:0)*	-0.0108634	0.937857	0.985484
IL10	1-(1-enyl-palmitoyl)-GPC (P-16:0)*	0.0596531	0.668299	0.903368
IL10	1-(1-enyl-palmitoyl)-GPE (P-16:0)*	-0.145035	0.295379	0.697011
IL10	1-(1-enyl-stearoyl)-2-arachidonoyl-GPE (P-18:0/20:4)*	-0.0972365	0.484252	0.820884
IL10	1-(1-enyl-stearoyl)-2-linoleoyl-GPE (P-18:0/18:2)*	-0.147017	0.288758	0.691577
IL10	1-(1-enyl-stearoyl)-2-oleoyl-GPE (P-18:0/18:1)	-0.196874	0.153614	0.548544
IL10	1-(1-enyl-stearoyl)-GPE (P-18:0)*	-0.0438727	0.752758	0.932846
IL10	1-arachidonoyl-GPC* (20:4)*	-0.111187	0.423465	0.787231
IL10	1-arachidonoyl-GPE (20:4n6)*	0.0112445	0.935681	0.985008
IL10	1-arachidonoyl-GPI* (20:4)*	-0.203507	0.139953	0.528338
IL10	1-arachidonylglycerol (20:4)	-0.138177	0.319046	0.715842
IL10	1-carboxyethylisoleucine	0.0793518	0.568426	0.862092
IL10	1-carboxyethylleucine	0.0636935	0.647266	0.89484
IL10	1-carboxyethylphenylalanine	0.112026	0.419955	0.785076
IL10	1-carboxyethyltyrosine	0.0811908	0.559468	0.85807
IL10	1-carboxyethylvaline	0.0821422	0.554859	0.855862
IL10	1-dihomo-linolenylglycerol (20:3)	-0.0780255	0.574928	0.864825
IL10	1-docosahexaenoylglycerol (22:6)	-0.115617	0.405111	0.775927
IL10	1-lignoceroyl-GPC (24:0)	-0.0887381	0.523414	0.840943
IL10	1-linolenoyl-GPC (18:3)*	0.0909091	0.513262	0.8359
IL10	1-linoleoyl-2-arachidonoyl-GPC (18:2/20:4n6)*	-0.0854965	0.538756	0.848465
IL10	1-linoleoyl-2-arachidonoyl-GPE (18:2/20:4)*	0.0426562	0.759405	0.934945
IL10	1-linoleoyl-2-linolenoyl-GPC (18:2/18:3)*	0.0469983	0.735762	0.927315
IL10	1-linoleoyl-GPC (18:2)	0.133143	0.337164	0.729646
IL10	1-linoleoyl-GPE (18:2)*	0.141452	0.307597	0.706978
IL10	1-linoleoyl-GPG (18:2)*	0.0287783	0.836345	0.957969
IL10	1-linoleoyl-GPI* (18:2)*	0.139851	0.31316	0.711341
IL10	1-linoleoylglycerol (18:2)	-0.0399848	0.774062	0.93959
IL10	1-methyl-4-imidazoleacetate	-0.0627787	0.652005	0.896838
IL10	1-methyl-5-imidazoleacetate	-0.0995235	0.473983	0.815587
IL10	1-methyl-5-imidazolelactate	-0.178883	0.195587	0.601508
IL10	1-methylhistidine	0.0529445	0.703779	0.916303
IL10	1-methylnicotinamide	-0.203278	0.140409	0.52909
IL10	1-methylurate	-0.00739611	0.957669	0.990063
IL10	1-methylxanthine	-0.0358681	0.7968	0.946514
IL10	1-myristoyl-2-arachidonoyl-GPC (14:0/20:4)*	-0.145645	0.293331	0.695488
IL10	1-myristoyl-2-palmitoyl-GPC (14:0/16:0)	0.00964361	0.944823	0.986962
IL10	1-myristoylglycerol (14:0)	-0.102968	0.45874	0.807638
IL10	1-oleoyl-2-arachidonoyl-GPE (18:1/20:4)*	-0.15304	0.269239	0.675302
IL10	1-oleoyl-2-docosahexaenoyl-GPC (18:1/22:6)*	-0.0207738	0.881475	0.970506
IL10	1-oleoyl-2-linoleoyl-GPE (18:1/18:2)*	-0.00697541	0.960075	0.990548
IL10	1-oleoyl-GPC (18:1)	0.0219935	0.87457	0.968712
IL10	1-oleoyl-GPE (18:1)	-0.00773775	0.955715	0.989501
IL10	1-oleoyl-GPG (18:1)*	0.168706	0.22266	0.630725
IL10	1-oleoyl-GPI (18:1)	-0.0588908	0.672296	0.904869
IL10	1-oleoyl-GPS (18:1)	-0.0509206	0.714611	0.920097
IL10	1-oleoylglycerol (18:1)	0.0582809	0.675501	0.90608
IL10	1-palmitoleoyl-2-linolenoyl-GPC (16:1/18:3)*	0.14775	0.286336	0.689684
IL10	1-palmitoleoyl-GPC* (16:1)*	0.0740614	0.594563	0.873519
IL10	1-palmitoleoylglycerol (16:1)*	0.154083	0.265948	0.672382
IL10	1-palmitoyl-2-arachidonoyl-GPC (16:0/20:4n6)	-0.139699	0.313693	0.711731
IL10	1-palmitoyl-2-arachidonoyl-GPE (16:0/20:4)*	-0.061254	0.659934	0.899924
IL10	1-palmitoyl-2-arachidonoyl-GPI (16:0/20:4)*	-0.00750905	0.957023	0.989808
IL10	1-palmitoyl-2-dihomo-linolenoyl-GPC (16:0/20:3n3 or 6)*	0.0561464	0.686761	0.910198
IL10	1-palmitoyl-2-docosahexaenoyl-GPC (16:0/22:6)	-0.0298456	0.830363	0.956247
IL10	1-palmitoyl-2-docosahexaenoyl-GPE (16:0/22:6)*	-0.152659	0.270447	0.676265
IL10	1-palmitoyl-2-linoleoyl-GPC (16:0/18:2)	0.0633124	0.649239	0.895744
IL10	1-palmitoyl-2-linoleoyl-GPE (16:0/18:2)	0.0670478	0.63001	0.88768
IL10	1-palmitoyl-2-linoleoyl-GPI (16:0/18:2)	0.131313	0.343905	0.73422
IL10	1-palmitoyl-2-oleoyl-GPC (16:0/18:1)	0.00423099	0.975777	0.99431
IL10	1-palmitoyl-2-oleoyl-GPE (16:0/18:1)	0.00987231	0.943517	0.986728
IL10	1-palmitoyl-2-oleoyl-GPI (16:0/18:1)*	0.0406709	0.77029	0.938431
IL10	1-palmitoyl-2-palmitoleoyl-GPC (16:0/16:1)*	0.0662093	0.634306	0.889492
IL10	1-palmitoyl-2-stearoyl-GPC (16:0/18:0)	0.0890032	0.522169	0.840316
IL10	1-palmitoyl-2-stearoyl-GPE (16:0/18:0)*	0.0471805	0.734775	0.92709
IL10	1-palmitoyl-GPC (16:0)	0.15426	0.265395	0.671837
IL10	1-palmitoyl-GPE (16:0)	0.108977	0.432798	0.792986
IL10	1-palmitoyl-GPG (16:0)*	0.0370879	0.790044	0.94456
IL10	1-palmitoyl-GPI* (16:0)	0.0797027	0.566712	0.861213
IL10	1-palmitoylglycerol (16:0)	-0.0870974	0.531152	0.844727
IL10	1-ribosyl-imidazoleacetate*	0.129865	0.3493	0.738023
IL10	1-stearoyl-2-arachidonoyl-GPC (18:0/20:4)	-0.160892	0.24514	0.65304
IL10	1-stearoyl-2-arachidonoyl-GPE (18:0/20:4)	-0.101887	0.463495	0.810178
IL10	1-stearoyl-2-arachidonoyl-GPI (18:0/20:4)	-0.0826758	0.552282	0.85474
IL10	1-stearoyl-2-arachidonoyl-GPS (18:0/20:4)	-0.100751	0.46852	0.812793
IL10	1-stearoyl-2-docosahexaenoyl-GPC (18:0/22:6)	-0.00674671	0.961383	0.990934
IL10	1-stearoyl-2-docosahexaenoyl-GPE (18:0/22:6)*	-0.167601	0.22575	0.633872
IL10	1-stearoyl-2-linoleoyl-GPC (18:0/18:2)*	-0.0233657	0.866813	0.966688
IL10	1-stearoyl-2-linoleoyl-GPE (18:0/18:2)*	-0.018563	0.894012	0.97404
IL10	1-stearoyl-2-linoleoyl-GPI (18:0/18:2)	0.0298456	0.830363	0.956247
IL10	1-stearoyl-2-oleoyl-GPC (18:0/18:1)	-0.0513436	0.712342	0.919211
IL10	1-stearoyl-2-oleoyl-GPE (18:0/18:1)	-0.115914	0.403899	0.775103
IL10	1-stearoyl-2-oleoyl-GPI (18:0/18:1)*	-0.0914427	0.510782	0.834704
IL10	1-stearoyl-2-oleoyl-GPS (18:0/18:1)	-0.141528	0.307334	0.706764
IL10	1-stearoyl-GPC (18:0)	0.0179531	0.897475	0.975076
IL10	1-stearoyl-GPE (18:0)	-3.8117e-05	0.999782	0.999808
IL10	1-stearoyl-GPG (18:0)	-0.0148278	0.915251	0.979646
IL10	1-stearoyl-GPI (18:0)	-0.0790166	0.570066	0.862805
IL10	10-heptadecenoate (17:1n7)	-0.0740614	0.594563	0.873519
IL10	10-nonadecenoate (19:1n9)	-0.0986087	0.478077	0.817685
IL10	10-undecenoate (11:1n1)	-0.0822184	0.554491	0.855743
IL10	11-ketoetiocholanolone glucuronide	-0.000884394	0.994936	0.998807
IL10	11beta-hydroxyandrosterone glucuronide	-0.106003	0.445529	0.800238
IL10	11beta-hydroxyetiocholanolone glucuronide*	0.0196236	0.887994	0.972354
IL10	12,13-DiHOME	-0.0255785	0.854332	0.963254
IL10	12-HETE	-0.207387	0.132393	0.516495
IL10	13-HODE + 9-HODE	-0.0291595	0.834207	0.957278
IL10	16a-hydroxy DHEA 3-sulfate	-0.081761	0.556703	0.856764
IL10	17alpha-hydroxypregnanolone glucuronide	-0.000877277	0.994977	0.998807
IL10	17alpha-hydroxypregnenolone 3-sulfate	-0.157215	0.256234	0.663805
IL10	2'-deoxyuridine	0.128188	0.355611	0.742565
IL10	2'-O-methyluridine	0.049514	0.722173	0.922847
IL10	2,3-dihydroxy-2-methylbutyrate	-0.0208123	0.881257	0.970506
IL10	2,3-dihydroxy-5-methylthio-4-pentenoate (DMTPA)*	0.0246617	0.859499	0.964647
IL10	2,3-dihydroxyisovalerate	-0.100552	0.469404	0.813345
IL10	2,4-di-tert-butylphenol	-0.0453974	0.744452	0.930155
IL10	2,6-dihydroxybenzoic acid	-0.0957118	0.491162	0.824457
IL10	2-acetamidophenol sulfate	0.038551	0.781961	0.942059
IL10	2-aminoadipate	-0.251534	0.0665408	0.386491
IL10	2-aminobutyrate	-0.090223	0.516459	0.837472
IL10	2-aminoheptanoate	0.109815	0.429244	0.790902
IL10	2-aminooctanoate	0.0388412	0.78036	0.941494
IL10	2-aminophenol sulfate	0.0968553	0.485975	0.82174
IL10	2-arachidonoylglycerol (20:4)	-0.00832566	0.952355	0.98882
IL10	2-hydroxy-3-methylvalerate	0.000571755	0.996726	0.999149
IL10	2-hydroxy-4-(methylthio)butanoic acid	0.183686	0.18366	0.587095
IL10	2-hydroxyarachidate*	-0.0737564	0.596086	0.874069
IL10	2-hydroxybehenate	0.0425005	0.760257	0.935166
IL10	2-hydroxybutyrate/2-hydroxyisobutyrate	-0.0907566	0.513972	0.83618
IL10	2-hydroxydecanoate	-0.123766	0.372584	0.754252
IL10	2-hydroxyglutarate	0.0913665	0.511136	0.834917
IL10	2-hydroxyhippurate (salicylurate)	0.0968553	0.485975	0.82174
IL10	2-hydroxylaurate	-0.102192	0.462151	0.809487
IL10	2-hydroxynervonate*	0.0218411	0.875433	0.968973
IL10	2-hydroxyoctanoate	-0.052106	0.70826	0.917932
IL10	2-hydroxypalmitate	-0.0133791	0.923505	0.981886
IL10	2-hydroxyphenylacetate	0.00461216	0.973595	0.993803
IL10	2-hydroxyphytanate*	-0.0497427	0.720941	0.922415
IL10	2-hydroxysebacate	-0.0683271	0.623479	0.885193
IL10	2-hydroxystearate	-0.0580522	0.676704	0.906483
IL10	2-isopropylmalate	-0.000952998	0.994543	0.998682
IL10	2-keto-3-deoxy-gluconate	0.320907	0.017984	0.206703
IL10	2-ketocaprylate	-0.0998285	0.472623	0.81504
IL10	2-linoleoylglycerol (18:2)	0.118317	0.394155	0.768812
IL10	2-methoxyhydroquinone sulfate (1)	0.108235	0.435953	0.794775
IL10	2-methoxyhydroquinone sulfate (2)	0.00900482	0.948473	0.987923
IL10	2-methoxyresorcinol sulfate	-0.0122428	0.929985	0.98354
IL10	2-methylbutyrylcarnitine (C5)	-0.0983038	0.479445	0.818312
IL10	2-methylserine	0.000495616	0.997162	0.999241
IL10	2-naphthol sulfate	0.0466933	0.737415	0.927821
IL10	2-O-methylascorbic acid	0.137031	0.323116	0.718865
IL10	2-oleoylglycerol (18:1)	0.0516449	0.710728	0.918759
IL10	2-oxoarginine*	0.123309	0.374367	0.755415
IL10	2-palmitoleoyl-GPC* (16:1)*	0.0814561	0.558181	0.857438
IL10	2-palmitoyl-GPC* (16:0)*	0.135125	0.329955	0.724008
IL10	2-piperidinone	-0.0153612	0.912214	0.978878
IL10	2-stearoyl-GPE (18:0)*	0.048218	0.729163	0.925136
IL10	21-hydroxypregnenolone disulfate	-0.0806937	0.561882	0.859037
IL10	21-hydroxypregnenolone monosulfate (1)	-0.0465557	0.738161	0.928128
IL10	2R,3R-dihydroxybutyrate	0.027025	0.846191	0.96083
IL10	3,4-dihydroxybutyrate	0.0940347	0.498823	0.828326
IL10	3,5-dichloro-2,6-dihydroxybenzoic acid	-0.258929	0.0586789	0.365192
IL10	3,7-dimethylurate	-0.146532	0.29037	0.692989
IL10	3-(3-amino-3-carboxypropyl)uridine*	0.146712	0.28977	0.692393
IL10	3-(3-hydroxyphenyl)propionate	-0.371618	0.00566145	0.108517
IL10	3-(3-hydroxyphenyl)propionate sulfate	-0.351836	0.0090819	0.142309
IL10	3-(4-hydroxyphenyl)lactate (HPLA)	0.0218411	0.875433	0.968973
IL10	3-acetylphenol sulfate	-0.377373	0.00490732	0.0998582
IL10	3-amino-2-piperidone	0.176367	0.20205	0.608802
IL10	3-aminoisobutyrate	-0.0135315	0.922636	0.981675
IL10	3-bromo-5-chloro-2,6-dihydroxybenzoic acid*	-0.242996	0.0766424	0.411058
IL10	3-carboxy-4-methyl-5-pentyl-2-furanpropionate (3-CMPFP)	-0.0129217	0.926113	0.98249
IL10	3-carboxy-4-methyl-5-propyl-2-furanpropanoate (CMPF)	-0.0502763	0.718071	0.921308
IL10	3-decenoylcarnitine	0.104701	0.451171	0.803487
IL10	3-ethylcatechol sulfate (1)	-0.086703	0.53302	0.845691
IL10	3-formylindole	0.0971603	0.484596	0.821071
IL10	3-hydroxy-2-ethylpropionate	-0.0834382	0.548611	0.852922
IL10	3-hydroxy-2-methylpyridine sulfate	0.0364727	0.793449	0.945562
IL10	3-hydroxy-3-methylglutarate	-0.0203164	0.884067	0.971157
IL10	3-hydroxyadipate	-0.22837	0.0967273	0.454724
IL10	3-hydroxybutyrate (BHBA)	-0.220431	0.109223	0.478504
IL10	3-hydroxybutyroylglycine	0.0130751	0.925238	0.982269
IL10	3-hydroxydecanoate	-0.0287021	0.836772	0.958055
IL10	3-hydroxydecanoylcarnitine	0.0872499	0.530431	0.844366
IL10	3-hydroxydodecanedioate*	-0.127638	0.357696	0.744053
IL10	3-hydroxyhexanoate	-0.201296	0.144402	0.535041
IL10	3-hydroxyhexanoylcarnitine (1)	-0.011321	0.935245	0.984918
IL10	3-hydroxyhippurate	-0.306346	0.0242609	0.240702
IL10	3-hydroxyhippurate sulfate	-0.34659	0.0102455	0.152495
IL10	3-hydroxyisobutyrate	-0.143434	0.300799	0.70136
IL10	3-hydroxylaurate	-0.0963217	0.488392	0.823036
IL10	3-hydroxyoctanoate	-0.129484	0.350728	0.739154
IL10	3-hydroxyoctanoylcarnitine (1)	-0.0530208	0.703372	0.91615
IL10	3-hydroxyoctanoylcarnitine (2)	-0.0226796	0.87069	0.967672
IL10	3-hydroxyoleoylcarnitine	-0.197572	0.152132	0.546422
IL10	3-hydroxypyridine sulfate	-0.135277	0.329405	0.72361
IL10	3-hydroxystachydrine*	0.129533	0.350543	0.739103
IL10	3-indoleglyoxylic acid	0.08664	0.533319	0.845813
IL10	3-indoxyl sulfate	-0.0859539	0.536578	0.847296
IL10	3-methoxycatechol sulfate (1)	-0.0217648	0.875864	0.969071
IL10	3-methoxycatechol sulfate (2)	0.0822105	0.554529	0.85578
IL10	3-methoxytyramine sulfate	-0.107449	0.439313	0.796621
IL10	3-methoxytyrosine	0.261978	0.0556631	0.356553
IL10	3-methyl catechol sulfate (1)	-0.191843	0.164616	0.563385
IL10	3-methyl-2-oxobutyrate	-0.259996	0.0576087	0.362222
IL10	3-methyl-2-oxovalerate	-0.0952544	0.493245	0.825407
IL10	3-methyladipate	-0.0227039	0.870553	0.967672
IL10	3-methylcytidine	-0.12495	0.367992	0.751298
IL10	3-methylglutaconate	0.0984563	0.478761	0.818023
IL10	3-methylglutarylcarnitine (2)	0.285611	0.0363029	0.291937
IL10	3-methylhistidine	-0.130475	0.347022	0.736516
IL10	3-methylxanthine	-0.290337	0.0331944	0.279888
IL10	3-phenylpropionate (hydrocinnamate)	0.0376215	0.787093	0.943667
IL10	3-phosphoglycerate	0.10669	0.442573	0.798464
IL10	3-sulfo-L-alanine	-0.246711	0.0721078	0.400396
IL10	3-ureidopropionate	0.13543	0.328855	0.723171
IL10	3b-hydroxy-5-cholenoic acid	-0.105531	0.447571	0.801401
IL10	3beta,7alpha-dihydroxy-5-cholestenoate	-0.155022	0.263012	0.670009
IL10	3beta-hydroxy-5-cholestenoate	-0.183381	0.184401	0.587965
IL10	4-acetamidobutanoate	0.0382314	0.783724	0.942532
IL10	4-acetylcatechol sulfate (1)	-0.259474	0.0581304	0.363669
IL10	4-acetylphenyl sulfate	-0.120537	0.385278	0.762893
IL10	4-allylcatechol sulfate	0.111035	0.424105	0.787607
IL10	4-allylphenol sulfate	-0.087631	0.528629	0.84348
IL10	4-chlorobenzoic acid	-0.200839	0.145335	0.536409
IL10	4-cholesten-3-one	-0.0810749	0.56003	0.858195
IL10	4-ethylcatechol sulfate	-0.122318	0.378248	0.758126
IL10	4-ethylphenyl sulfate	-0.105394	0.448166	0.801718
IL10	4-guanidinobutanoate	0.153509	0.267756	0.673943
IL10	4-hydroxy-2-oxoglutaric acid	0.0958643	0.490469	0.824091
IL10	4-hydroxychlorothalonil	-0.150753	0.276545	0.681599
IL10	4-hydroxycoumarin	0.10398	0.454312	0.805247
IL10	4-hydroxyglutamate	0.0242805	0.861649	0.965215
IL10	4-hydroxyhippurate	-0.128492	0.354459	0.741821
IL10	4-hydroxyphenylacetate	0.00670872	0.9616	0.991034
IL10	4-hydroxyphenylacetylglutamine	0.11516	0.406983	0.776969
IL10	4-hydroxyphenylpyruvate	0.288736	0.0342215	0.284005
IL10	4-imidazoleacetate	0.0537934	0.699253	0.914703
IL10	4-methoxyphenol sulfate	0.0109339	0.937454	0.985388
IL10	4-methyl-2-oxopentanoate	-0.177816	0.198311	0.604585
IL10	4-methylcatechol sulfate	-0.071012	0.609866	0.879778
IL10	4-methylguaiacol sulfate	-0.124173	0.371001	0.753322
IL10	4-methylhexanoylglutamine	-0.127131	0.359622	0.745512
IL10	4-methylnonanoylcarnitine	0.155054	0.262913	0.670009
IL10	4-oxo-retinoic acid	0.209301	0.12878	0.511328
IL10	4-vinylcatechol sulfate	-0.110425	0.42667	0.789235
IL10	4-vinylphenol sulfate	-0.28584	0.0361471	0.291325
IL10	5,6-dihydrothymine	-0.0668954	0.63079	0.887964
IL10	5,6-dihydrouracil	-0.135506	0.32858	0.723013
IL10	5,6-dihydrouridine	0.0373928	0.788357	0.944053
IL10	5-(galactosylhydroxy)-L-lysine	0.0584867	0.674419	0.905799
IL10	5-acetylamino-6-amino-3-methyluracil	-0.132304	0.340243	0.731728
IL10	5-acetylamino-6-formylamino-3-methyluracil	-0.196111	0.155247	0.55081
IL10	5-dodecenoate (12:1n7)	0.0225272	0.871552	0.967877
IL10	5-dodecenoylcarnitine (C12:1)	0.0466171	0.737828	0.927949
IL10	5-hydroxyhexanoate	-0.0604801	0.663973	0.901674
IL10	5-hydroxyindole sulfate	0.0493804	0.722892	0.923152
IL10	5-hydroxylysine	-0.100972	0.46754	0.812254
IL10	5-methylthioadenosine (MTA)	0.212121	0.123591	0.502994
IL10	5-methyluridine (ribothymidine)	-0.154183	0.265634	0.672022
IL10	5-oxoproline	-0.169583	0.22023	0.628082
IL10	5alpha-androstan-3alpha,17alpha-diol monosulfate	0.140631	0.310444	0.709228
IL10	5alpha-androstan-3alpha,17beta-diol 17-glucuronide	-0.135666	0.328005	0.722589
IL10	5alpha-androstan-3alpha,17beta-diol disulfate	0.0798776	0.565858	0.860939
IL10	5alpha-androstan-3alpha,17beta-diol monosulfate (1)	0.126892	0.360536	0.746091
IL10	5alpha-androstan-3alpha,17beta-diol monosulfate (2)	0.162662	0.239917	0.648111
IL10	5alpha-androstan-3beta,17alpha-diol disulfate	0.117746	0.39646	0.770105
IL10	5alpha-androstan-3beta,17beta-diol disulfate	0.109663	0.429889	0.791318
IL10	5alpha-androstan-3beta,17beta-diol monosulfate (2)	0.0858842	0.53691	0.847478
IL10	5alpha-pregnan-3beta,20alpha-diol disulfate	0.146712	0.28977	0.692393
IL10	5alpha-pregnan-3beta,20alpha-diol monosulfate (2)	0.124833	0.368443	0.751606
IL10	5alpha-pregnan-3beta,20beta-diol monosulfate (1)	0.064837	0.641362	0.892563
IL10	5alpha-pregnan-diol disulfate	0.0838695	0.546538	0.851949
IL10	6-bromotryptophan	0.104784	0.450812	0.803288
IL10	6-hydroxyindole sulfate	-0.0760435	0.584709	0.868967
IL10	6-oxopiperidine-2-carboxylate	-0.0184868	0.894445	0.974156
IL10	7-HOCA	-0.109129	0.43215	0.792645
IL10	7-dehydrocholesterol	-0.0214739	0.877511	0.96951
IL10	7-ketodeoxycholate	0.233293	0.0895548	0.440012
IL10	7-methylguanine	-0.0441014	0.75151	0.932429
IL10	7-methylurate	-0.0725904	0.601924	0.876571
IL10	7-methylxanthine	-0.282635	0.038381	0.299826
IL10	8-methoxykynurenate	-0.053406	0.701317	0.915363
IL10	9,10-DiHOME	-0.0567562	0.683537	0.909044
IL10	9-hydroxystearate	-0.0631755	0.649948	0.896066
IL10	acetoacetate	0.128134	0.355815	0.742795
IL10	acetylcarnitine (C2)	-0.133753	0.334935	0.728071
IL10	acisoga	-0.0441014	0.75151	0.932429
IL10	aconitate [cis or trans]	-0.148923	0.282483	0.686596
IL10	adenine	0.0281685	0.839767	0.958986
IL10	adenosine 3',5'-cyclic monophosphate (cAMP)	-0.00126891	0.992734	0.998247
IL10	AMP	-0.0877835	0.527909	0.84319
IL10	adipoylcarnitine (C6-DC)	-0.116761	0.400448	0.772721
IL10	adrenate (22:4n6)	-0.0684963	0.622618	0.884716
IL10	alanine	-0.0826758	0.552282	0.85474
IL10	allantoin	-0.126053	0.363745	0.748274
IL10	alpha-CMBHC glucuronide	-0.0817998	0.556516	0.856764
IL10	alpha-hydroxycaproate	0.0394137	0.777205	0.940612
IL10	alpha-hydroxyisocaproate	-0.0503526	0.717661	0.921158
IL10	alpha-hydroxyisovalerate	-0.0291595	0.834207	0.957278
IL10	alpha-ketobutyrate	-0.143674	0.299983	0.700822
IL10	alpha-ketoglutaramate*	0.0623213	0.65438	0.897645
IL10	alpha-ketoglutarate	0.1506	0.277036	0.682079
IL10	alpha-tocopherol	-0.034191	0.806113	0.948958
IL10	andro steroid monosulfate C19H28O6S (1)*	-0.0927387	0.504784	0.831583
IL10	androstenediol (3alpha, 17alpha) monosulfate (2)	0.00171527	0.990179	0.997685
IL10	androstenediol (3alpha, 17alpha) monosulfate (3)	0.0645321	0.642934	0.893158
IL10	androstenediol (3beta,17beta) disulfate (1)	-0.0729941	0.5999	0.875646
IL10	androstenediol (3beta,17beta) disulfate (2)	-0.0541643	0.697278	0.913953
IL10	androstenediol (3beta,17beta) monosulfate (1)	-0.0571374	0.681525	0.908353
IL10	androstenediol (3beta,17beta) monosulfate (2)	-0.00789323	0.954827	0.989306
IL10	androsterone glucuronide	-0.156089	0.259699	0.667032
IL10	androsterone sulfate	0.18117	0.18984	0.594398
IL10	anthranilate	-0.169049	0.221707	0.629619
IL10	arabitol/xylitol	0.0405184	0.771127	0.938689
IL10	arabonate/xylonate	0.0103297	0.940904	0.986088
IL10	arachidate (20:0)	-0.0254241	0.855202	0.96348
IL10	arachidonate (20:4n6)	-0.178273	0.19714	0.60333
IL10	arachidonoylcarnitine (C20:4)	0.0938822	0.499522	0.828702
IL10	arachidonoylcholine	-0.191095	0.166299	0.565554
IL10	arachidoylcarnitine (C20)*	0.00773923	0.955707	0.989501
IL10	argininate*	0.175986	0.203042	0.609874
IL10	arginine	0.0819897	0.555596	0.856253
IL10	ascorbic acid 2-sulfate	-0.145874	0.292566	0.694753
IL10	ascorbic acid 3-sulfate*	0.0367067	0.792154	0.945147
IL10	asparagine	0.184982	0.180533	0.583327
IL10	aspartate	0.0742901	0.593422	0.872952
IL10	behenate (22:0)*	-0.132762	0.338561	0.730608
IL10	behenoyl dihydrosphingomyelin (d18:0/22:0)*	0.0854965	0.538756	0.848465
IL10	behenoyl sphingomyelin (d18:1/22:0)*	-0.0335049	0.80993	0.950059
IL10	behenoylcarnitine (C22)*	-0.0516965	0.710451	0.918743
IL10	benzoate	-0.0346484	0.80357	0.948222
IL10	beta-alanine	0.0584334	0.674699	0.90585
IL10	beta-citrylglutamate	-0.073299	0.598373	0.875034
IL10	beta-cryptoxanthin	-0.027025	0.846191	0.96083
IL10	beta-hydroxyisovalerate	-0.185744	0.178711	0.581187
IL10	beta-hydroxyisovaleroylcarnitine	-0.0683438	0.623394	0.885102
IL10	beta-sitosterol	-0.0159771	0.908709	0.977994
IL10	betaine	0.0963217	0.488392	0.823036
IL10	bilirubin (E,E)*	-0.0278635	0.841479	0.959485
IL10	bilirubin (E,Z or Z,E)*	-0.173089	0.210696	0.618404
IL10	bilirubin	-0.146789	0.289517	0.692225
IL10	bilirubin degradation product, C16H18N2O5 (1)	-0.252725	0.0652208	0.383056
IL10	bilirubin degradation product, C16H18N2O5 (2)	-0.262664	0.0550022	0.354583
IL10	bilirubin degradation product, C16H18N2O5 (3)	-0.229274	0.095378	0.451923
IL10	bilirubin degradation product, C16H18N2O5 (4)	-0.262741	0.0549291	0.354362
IL10	bilirubin degradation product, C17H18N2O4 (1)	-0.246655	0.0721738	0.400537
IL10	bilirubin degradation product, C17H18N2O4 (2)	-0.245131	0.0740099	0.405082
IL10	bilirubin degradation product, C17H18N2O4 (3)	-0.24414	0.075223	0.407862
IL10	bilirubin degradation product, C17H20N2O5 (1)	-0.305355	0.024748	0.243008
IL10	bilirubin degradation product, C17H20N2O5 (2)	-0.307338	0.0237819	0.238444
IL10	biliverdin	-0.14008	0.312361	0.710728
IL10	branched chain 14:0 dicarboxylic acid	0.0890829	0.521795	0.840146
IL10	branched-chain fatty acid 18:0 (2)	0.288511	0.0343684	0.284508
IL10	branched-chain, straight-chain, or cyclopropyl 10:1 fatty acid (1)*	-0.0480656	0.729987	0.925402
IL10	branched-chain, straight-chain, or cyclopropyl 12:1 fatty acid*	-0.160587	0.246047	0.654006
IL10	butyrate/isobutyrate (4:0)	-0.0329712	0.812903	0.950965
IL10	butyrylcarnitine (C4)	-0.163331	0.237962	0.646064
IL10	C-glycosyltryptophan	0.063846	0.646478	0.89454
IL10	caffeine	-0.17004	0.21897	0.626747
IL10	campesterol	-0.00553066	0.968339	0.992583
IL10	caprate (10:0)	-0.116219	0.402655	0.774229
IL10	caproate (6:0)	-0.165237	0.232455	0.64036
IL10	caprylate (8:0)	-0.10829	0.435718	0.794565
IL10	carboxyethyl-GABA	0.154565	0.26444	0.671086
IL10	carnitine	-0.0798552	0.565968	0.860939
IL10	carotene diol (1)	-0.214256	0.11977	0.496481
IL10	carotene diol (2)	-0.0670478	0.63001	0.88768
IL10	carotene diol (3)	0.0617877	0.657154	0.8988
IL10	catechol sulfate	-0.360854	0.00734786	0.126019
IL10	ceramide (d16:1/24:1, d18:1/22:1)*	0.0115495	0.933941	0.984568
IL10	ceramide (d18:1/14:0, d16:1/16:0)*	-0.101048	0.467202	0.8121
IL10	ceramide (d18:1/17:0, d17:1/18:0)*	-0.0610253	0.661126	0.900404
IL10	ceramide (d18:1/20:0, d16:1/22:0, d20:1/18:0)*	-0.0906042	0.514682	0.836603
IL10	ceramide (d18:2/24:1, d18:1/24:2)*	0.0110921	0.936552	0.985188
IL10	cerotoylcarnitine (C26)*	0.00293501	0.983195	0.99605
IL10	chenodeoxycholate	0.174342	0.207361	0.614658
IL10	cholate	0.00964361	0.944823	0.986962
IL10	cholesterol	-0.061559	0.658345	0.899313
IL10	cholesterol sulfate	-0.225843	0.100577	0.46222
IL10	cholic acid glucuronide	-0.184021	0.182847	0.586178
IL10	choline	0.0601105	0.665905	0.902407
IL10	phosphocholine	-0.129331	0.3513	0.739589
IL10	cinnamoylglycine	0.0116716	0.933244	0.984454
IL10	cis-3,4-methyleneheptanoate	0.136843	0.323784	0.719523
IL10	cis-3,4-methyleneheptanoylcarnitine	0.060263	0.665107	0.90207
IL10	cis-4-decenoate (10:1n6)*	0.00186773	0.989306	0.997537
IL10	cis-4-decenoylcarnitine (C10:1)	0.0443301	0.750263	0.932009
IL10	citrate	-0.15769	0.254783	0.662279
IL10	citrulline	0.214637	0.119097	0.495392
IL10	corticosterone	0.0687591	0.62128	0.884284
IL10	cortisol	0.0357919	0.797222	0.946636
IL10	cortisone	0.0361731	0.795109	0.945971
IL10	cortolone glucuronide (1)	-0.060263	0.665107	0.90207
IL10	creatine	-0.0307604	0.825244	0.954785
IL10	creatinine	0.105851	0.446188	0.800629
IL10	cyclo(leu-pro)	-0.300492	0.0272589	0.254991
IL10	cys-gly, oxidized	0.100133	0.471264	0.814338
IL10	cystathionine	-0.00392605	0.977522	0.994632
IL10	cysteine	-0.077187	0.579057	0.866576
IL10	cysteine s-sulfate	0.0190204	0.891416	0.973323
IL10	cysteine sulfinic acid	0.0366512	0.792461	0.945238
IL10	cysteine-glutathione disulfide	-0.0899943	0.517528	0.838004
IL10	cysteinylglycine	-0.0358681	0.7968	0.946514
IL10	cysteinylglycine disulfide*	0.127806	0.357056	0.743656
IL10	cystine	-0.0344197	0.804841	0.948515
IL10	cytidine	0.0238994	0.8638	0.965818
IL10	cytosine	-0.155092	0.262792	0.669849
IL10	decadienedioic acid (C10:2-DC)	-0.0129979	0.925678	0.982397
IL10	decanoylcarnitine (C10)	-0.000800457	0.995417	0.998893
IL10	dehydroepiandrosterone sulfate (DHEA-S)	-0.012388	0.929156	0.983366
IL10	deoxycarnitine	0.0404422	0.771546	0.938796
IL10	deoxycholate	-0.0653229	0.63886	0.891582
IL10	deoxycholic acid 12-sulfate*	-0.0945755	0.496346	0.827046
IL10	deoxycholic acid glucuronide	-0.0792453	0.568947	0.862278
IL10	diacylglycerol (14:0/18:1, 16:0/16:1) [1]*	0.1056	0.447271	0.801234
IL10	diacylglycerol (14:0/18:1, 16:0/16:1) [2]*	0.114551	0.409486	0.778669
IL10	diacylglycerol (16:1/18:2 [2], 16:0/18:3 [1])*	0.10547	0.447836	0.801546
IL10	dihomolinoleate (20:2n6)	-0.142291	0.304709	0.704565
IL10	dihomolinolenate (20:3n3 or 3n6)	-0.102954	0.4588	0.807638
IL10	dihomo-linolenoyl-choline	-0.0323489	0.816372	0.952163
IL10	dihomo-linolenoylcarnitine (C20:3n3 or 6)*	0.191767	0.164787	0.563547
IL10	dihomo-linoleoylcarnitine (C20:2)*	0.0320564	0.818004	0.952643
IL10	dihydrocaffeate sulfate (2)	-0.372715	0.00551034	0.106748
IL10	dihydroferulate	-0.207713	0.131772	0.515621
IL10	dihydroorotate	0.200305	0.14643	0.537904
IL10	dimethyl sulfone	-0.152582	0.270689	0.676496
IL10	dimethylarginine (ADMA + SDMA)	0.17774	0.198506	0.604803
IL10	dimethylglycine	0.0963979	0.488046	0.82285
IL10	dimethylguanidino valeric acid (DMGV)*	0.146276	0.291224	0.693714
IL10	docosadienoate (22:2n6)	-0.0703259	0.613333	0.881108
IL10	docosadioate (C22-DC)	0.121403	0.381851	0.7606
IL10	docosahexaenoate (DHA; 22:6n3)	-0.151515	0.274095	0.679557
IL10	docosahexaenoylcarnitine (C22:6)*	-0.0553406	0.69103	0.911825
IL10	docosahexaenoylcholine	-0.218952	0.111681	0.482939
IL10	docosapentaenoate (DPA; 22:5n3)	-0.08664	0.533319	0.845813
IL10	docosapentaenoate (n6 DPA; 22:5n6)	-0.0890795	0.521811	0.840146
IL10	dodecadienoate (12:2)*	-0.0367829	0.791731	0.945035
IL10	dodecanedioate (C12)	-0.0334286	0.810355	0.95016
IL10	dodecenedioate (C12:1-DC)*	0.130322	0.34759	0.736844
IL10	dopamine 3-O-sulfate	0.0264913	0.849192	0.961766
IL10	ectoine	-0.0685725	0.62223	0.884583
IL10	EDTA	0.141605	0.307071	0.706606
IL10	eicosanedioate (C20-DC)	0.0878597	0.52755	0.843018
IL10	eicosapentaenoate (EPA; 20:5n3)	-0.0733753	0.597992	0.874845
IL10	eicosenedioate (C20:1-DC)*	0.185592	0.179075	0.581684
IL10	eicosenoate (20:1n9 or 1n11)	-0.195045	0.15755	0.553997
IL10	eicosenoylcarnitine (C20:1)*	-0.0620164	0.655965	0.898326
IL10	epiandrosterone sulfate	0.125519	0.365796	0.749787
IL10	ergothioneine	-0.176749	0.201061	0.607649
IL10	erucate (22:1n9)	0.00316371	0.981886	0.995705
IL10	erythritol	0.0820659	0.555228	0.856021
IL10	erythronate*	0.0614065	0.659139	0.899661
IL10	ethyl beta-glucopyranoside	-0.0881647	0.526112	0.842168
IL10	ethylmalonate	-0.0862588	0.535129	0.846706
IL10	etiocholanolone glucuronide	-0.107833	0.43767	0.795817
IL10	eugenol sulfate	-0.0142897	0.918316	0.980556
IL10	FAD	-0.142988	0.302322	0.702685
IL10	formiminoglutamate	-0.0735277	0.597229	0.87454
IL10	fructose	-0.0707071	0.611406	0.880333
IL10	fructosyllysine	0.0124643	0.928721	0.983261
IL10	fumarate	-0.135582	0.328306	0.722811
IL10	galactonate	0.156283	0.259101	0.666464
IL10	gamma-CEHC	0.111111	0.423785	0.787412
IL10	gamma-glutamyl-2-aminobutyrate	-0.041221	0.767269	0.937429
IL10	gamma-glutamyl-alpha-lysine	-0.128721	0.353596	0.741278
IL10	gamma-glutamyl-epsilon-lysine	-0.000952925	0.994544	0.998682
IL10	gamma-glutamylcitrulline*	0.108672	0.434094	0.793695
IL10	gamma-glutamylglutamate	-0.00926244	0.947001	0.987501
IL10	gamma-glutamylglutamine	0.0344959	0.804417	0.94843
IL10	gamma-glutamylglycine	0.244749	0.0744746	0.406115
IL10	gamma-glutamylhistidine	-0.0242043	0.862079	0.965362
IL10	gamma-glutamylisoleucine*	0.0372403	0.789201	0.944301
IL10	gamma-glutamylleucine	0.0266438	0.848335	0.961523
IL10	gamma-glutamylmethionine	0.0639222	0.646084	0.894428
IL10	gamma-glutamylphenylalanine	0.159062	0.250619	0.658361
IL10	gamma-glutamylthreonine	0.0218411	0.875433	0.968973
IL10	gamma-glutamyltryptophan	0.0280922	0.840195	0.959113
IL10	gamma-glutamyltyrosine	0.087936	0.52719	0.842779
IL10	gamma-glutamylvaline	0.0343434	0.805265	0.948659
IL10	gamma-tocopherol/beta-tocopherol	0.0634648	0.64845	0.895431
IL10	gentisate	0.00937807	0.94634	0.987404
IL10	GlcNAc sulfate conjugate of C21H34O2 steroid	-0.0574582	0.679833	0.907677
IL10	gluconate	-0.103564	0.456129	0.806242
IL10	glucose	0.0971603	0.484596	0.821071
IL10	glucuronate	0.108519	0.434743	0.793984
IL10	glucuronide of C10H18O2 (7)*	0.117201	0.398662	0.771623
IL10	glucuronide of C14H22O4 (2)*	0.0152451	0.912875	0.979072
IL10	glucuronide of piperine metabolite C17H21NO3 (3)*	0.0612624	0.65989	0.899924
IL10	glucuronide of piperine metabolite C17H21NO3 (4)*	0.0800215	0.565156	0.860553
IL10	glucuronide of piperine metabolite C17H21NO3 (5)*	0.115163	0.40697	0.776969
IL10	glutamate	0.0268725	0.847048	0.961049
IL10	glutamine	0.0912903	0.51149	0.835097
IL10	glutamine conjugate of C6H10O2 (1)*	-0.0324376	0.815878	0.951973
IL10	glutamine conjugate of C6H10O2 (2)*	-0.113322	0.414563	0.781762
IL10	glutamine conjugate of C7H12O2*	-0.105698	0.446847	0.800938
IL10	glutamine_degradant*	0.111187	0.423465	0.787231
IL10	glutarylcarnitine (C5-DC)	0.252892	0.0650368	0.382488
IL10	glycerate	-0.130093	0.348444	0.73739
IL10	glycerol	-0.189708	0.169454	0.569748
IL10	glycerol 3-phosphate	0.152811	0.269963	0.675932
IL10	glycerophosphoethanolamine	-0.117057	0.399246	0.771967
IL10	glycerophosphorylcholine (GPC)	0.0773394	0.578305	0.866238
IL10	glycine	0.157843	0.254318	0.661878
IL10	glycine conjugate of C10H14O2 (1)*	0.0679017	0.625648	0.885924
IL10	glyco-beta-muricholate	-0.0935893	0.500867	0.829528
IL10	glycochenodeoxycholate	0.0477606	0.731635	0.925891
IL10	glycochenodeoxycholate 3-sulfate	0.106918	0.44159	0.7978
IL10	glycochenodeoxycholate glucuronide (1)	0.0178769	0.897908	0.975181
IL10	glycocholate	0.0499714	0.719711	0.921926
IL10	glycocholenate sulfate*	0.0115495	0.933941	0.984568
IL10	glycodeoxycholate	-0.0283323	0.838847	0.958784
IL10	glycodeoxycholate 3-sulfate	-0.0299219	0.829937	0.956125
IL10	glycohyocholate	-0.0918686	0.508807	0.833731
IL10	glycolithocholate	-0.124623	0.369258	0.752184
IL10	glycolithocholate sulfate*	0.0396036	0.776159	0.94018
IL10	glycosyl ceramide (d18:1/20:0, d16:1/22:0)*	0.0120831	0.930896	0.983745
IL10	glycosyl ceramide (d18:1/23:1, d17:1/24:1)*	0.126968	0.360245	0.745913
IL10	glycosyl ceramide (d18:2/24:1, d18:1/24:2)*	0.232933	0.0900652	0.440998
IL10	glycosyl-N-(2-hydroxynervonoyl)-sphingosine (d18:1/24:1(2OH))*	0.12712	0.359664	0.745512
IL10	glycosyl-N-behenoyl-sphingadienine (d18:2/22:0)*	0.15952	0.249242	0.657035
IL10	glycosyl-N-behenoyl-sphingosine (d18:1/22:0)*	0.227063	0.098704	0.458524
IL10	glycosyl-N-nervonoyl-sphingosine (d18:1/24:1)*	0.181399	0.189272	0.59376
IL10	glycosyl-N-palmitoyl-sphingosine (d18:1/16:0)	0.116676	0.400794	0.772972
IL10	glycosyl-N-stearoyl-sphingosine (d18:1/18:0)	0.120488	0.385475	0.762951
IL10	glycoursodeoxycholate	-0.00552697	0.96836	0.992583
IL10	glycoursodeoxycholic acid sulfate (1)	0.029179	0.834098	0.957278
IL10	guaiacol sulfate	-0.257862	0.059765	0.368129
IL10	guanidinoacetate	0.16539	0.232019	0.639935
IL10	gulonate*	0.0517248	0.7103	0.918632
IL10	heme	0.0466933	0.737415	0.927821
IL10	heptanoate (7:0)	0.193825	0.160215	0.557788
IL10	heptenedioate (C7:1-DC)*	-0.213951	0.12031	0.497471
IL10	hexadecadienoate (16:2n6)	-0.0138365	0.920898	0.981188
IL10	hexadecanedioate (C16)	-0.155327	0.262062	0.669127
IL10	hexadecasphingosine (d16:1)*	-0.221879	0.106855	0.474366
IL10	hexadecenedioate (C16:1-DC)*	-0.0274061	0.844048	0.960238
IL10	hexanoylcarnitine (C6)	-0.0264913	0.849192	0.961766
IL10	hexanoylglutamine	-0.17248	0.212333	0.620079
IL10	hippurate	-0.160511	0.246275	0.65419
IL10	histidine	-0.114847	0.408271	0.777806
IL10	histidine betaine (hercynine)*	-0.112987	0.415954	0.782629
IL10	homoarginine	-0.0733753	0.597992	0.874845
IL10	homocitrulline	-0.0848866	0.541667	0.849781
IL10	homostachydrine*	0.123232	0.374664	0.755605
IL10	homovanillate (HVA)	-0.0464949	0.738491	0.928309
IL10	hydantoin-5-propionate	0.208081	0.131075	0.514554
IL10	hydroquinone sulfate	0.0622451	0.654776	0.897807
IL10	hydroxy-CMPF*	-0.0421955	0.761926	0.935693
IL10	hydroxy-N6,N6,N6-trimethyllysine*	0.0787879	0.571187	0.863241
IL10	hydroxyasparagine	0.133981	0.334102	0.727361
IL10	hydroxypalmitoyl sphingomyelin (d18:1/16:0(OH))	0.0419668	0.763179	0.936076
IL10	hyocholate	0.0933486	0.501974	0.830051
IL10	hypotaurine	0.00781399	0.95528	0.989398
IL10	hypoxanthine	0.127044	0.359955	0.745717
IL10	imidazole lactate	0.0242805	0.861649	0.965215
IL10	imidazole propionate	0.099695	0.473218	0.815286
IL10	iminodiacetate (IDA)	-0.0127692	0.926982	0.982769
IL10	indole-3-carboxylate	0.105052	0.449645	0.802692
IL10	indoleacetate	0.064837	0.641362	0.892563
IL10	indoleacetoylcarnitine*	0.191004	0.166505	0.565728
IL10	indoleacetylglutamine	0.263973	0.0537596	0.350856
IL10	indolelactate	0.00438346	0.974904	0.994041
IL10	indolepropionate	-0.00263007	0.984941	0.996387
IL10	indolin-2-one	-0.163363	0.237871	0.646064
IL10	inosine	0.0286281	0.837188	0.958174
IL10	isobutyrylcarnitine (C4)	0.0360206	0.795954	0.946274
IL10	isobutyrylglycine (C4)	0.134439	0.332439	0.726054
IL10	isocaproate (i6:0)	0.00643459	0.963168	0.991415
IL10	isocitric lactone	-0.208173	0.1309	0.514329
IL10	isoleucine	0.0277873	0.841907	0.959631
IL10	isoleucylglycine	-0.187533	0.174489	0.576044
IL10	isoursodeoxycholate	-0.185516	0.179256	0.581835
IL10	isovalerate (C5)	-0.10829	0.435718	0.794565
IL10	isovalerylcarnitine (C5)	-0.0389937	0.779519	0.941242
IL10	isovalerylglycine	0.155784	0.260643	0.667912
IL10	kynurenate	0.0338098	0.808233	0.949653
IL10	kynurenine	0.118353	0.39401	0.768675
IL10	lactate	0.0353345	0.79976	0.947303
IL10	lactosyl-N-behenoyl-sphingosine (d18:1/22:0)*	0.120869	0.383963	0.761936
IL10	lactosyl-N-nervonoyl-sphingosine (d18:1/24:1)*	0.133829	0.334658	0.727824
IL10	lactosyl-N-palmitoyl-sphingosine (d18:1/16:0)	0.234458	0.087921	0.436492
IL10	laurate (12:0)	-0.202744	0.141475	0.530713
IL10	laurylcarnitine (C12)	0.0085001	0.951357	0.988563
IL10	leucine	-0.000876691	0.99498	0.998807
IL10	leucylalanine	-0.152421	0.271203	0.676938
IL10	leucylglycine	0.0696766	0.616621	0.882463
IL10	levulinate (4-oxovalerate)	0.148438	0.284073	0.687821
IL10	lignoceroyl sphingomyelin (d18:1/24:0)	-0.0633124	0.649239	0.895744
IL10	lignoceroylcarnitine (C24)*	-0.0397561	0.77532	0.939938
IL10	linoleate (18:2n6)	-0.101124	0.466864	0.811915
IL10	linolenate (18:3n3 or 3n6)	-0.0671241	0.62962	0.887509
IL10	linoleoyl ethanolamide	-0.0435678	0.754422	0.933419
IL10	linoleoyl-arachidonoyl-glycerol (18:2/20:4) [1]*	-0.00346865	0.98014	0.995306
IL10	linoleoyl-arachidonoyl-glycerol (18:2/20:4) [2]*	-0.0476844	0.732048	0.926031
IL10	linoleoyl-docosahexaenoyl-glycerol (18:2/22:6) [2]*	-0.130932	0.345319	0.735304
IL10	linoleoyl-linolenoyl-glycerol (18:2/18:3) [2]*	0.0780255	0.574928	0.864825
IL10	linoleoyl-linoleoyl-glycerol (18:2/18:2) [1]*	0.102344	0.46148	0.809047
IL10	linoleoyl-linoleoyl-glycerol (18:2/18:2) [2]*	0.133371	0.336327	0.729081
IL10	linoleoylcarnitine (C18:2)*	0.109053	0.432474	0.792791
IL10	linoleoylcholine*	-0.0829061	0.551172	0.854247
IL10	lithocholate sulfate (1)	0.0434161	0.75525	0.933702
IL10	lysine	-0.105775	0.446517	0.800776
IL10	malate	-0.118277	0.394317	0.768812
IL10	maleate	-0.0574423	0.679916	0.907677
IL10	maltose	-0.131084	0.344753	0.734899
IL10	maltotetraose	-0.262708	0.0549609	0.354504
IL10	maltotriose	-0.183832	0.183305	0.586715
IL10	mannitol/sorbitol	-0.0832857	0.549344	0.853352
IL10	mannonate*	0.0228321	0.869828	0.967403
IL10	mannose	0.0686488	0.621842	0.884405
IL10	margarate (17:0)	-0.155174	0.262537	0.669577
IL10	margaroylcarnitine (C17)*	-0.055384	0.690799	0.911731
IL10	metabolonic lactone sulfate	0.152659	0.270447	0.676265
IL10	methionine	-0.0888508	0.522885	0.840626
IL10	methionine sulfone	0.242005	0.0778895	0.413937
IL10	methionine sulfoxide	0.0271774	0.845334	0.96062
IL10	methyl glucopyranoside (alpha + beta)	-0.0134553	0.923071	0.981781
IL10	methyl indole-3-acetate	-0.0658695	0.63605	0.890387
IL10	methyl-4-hydroxybenzoate sulfate	-0.146397	0.290819	0.693314
IL10	myo-inositol	-0.0523347	0.707037	0.917438
IL10	myristate (14:0)	-0.118963	0.391561	0.767058
IL10	myristoleate (14:1n5)	-0.101582	0.464841	0.810772
IL10	myristoleoylcarnitine (C14:1)*	-0.0386888	0.781201	0.941817
IL10	myristoyl dihydrosphingomyelin (d18:0/14:0)*	-0.0367067	0.792154	0.945147
IL10	myristoyl-linoleoyl-glycerol (14:0/18:2) [1]*	0.0721201	0.604285	0.877542
IL10	myristoyl-linoleoyl-glycerol (14:0/18:2) [2]*	0.100167	0.471114	0.814334
IL10	myristoylcarnitine (C14)	-0.0540118	0.69809	0.914282
IL10	N,N,N-trimethyl-5-aminovalerate	-0.104936	0.45015	0.802912
IL10	N,N,N-trimethyl-alanylproline betaine (TMAP)	0.0619402	0.656361	0.898469
IL10	N,N-dimethyl-5-aminovalerate	0.0210834	0.879721	0.970057
IL10	N,N-dimethyl-pro-pro	0.0995235	0.473983	0.815587
IL10	N,N-dimethylalanine	0.121443	0.381692	0.760589
IL10	N-(2-furoyl)glycine	-0.0292429	0.83374	0.957137
IL10	N-acetyl-1-methylhistidine*	-0.223731	0.103886	0.468868
IL10	N-acetyl-2-aminoadipate	-0.228969	0.0958315	0.452876
IL10	N-acetyl-2-aminooctanoate*	-0.17248	0.212333	0.620079
IL10	N-acetyl-aspartyl-glutamate (NAAG)	0.0598818	0.667101	0.902883
IL10	N-acetyl-beta-alanine	0.119878	0.387903	0.764572
IL10	N-acetyl-isoputreanine	0.0308367	0.824818	0.954694
IL10	N-acetylalanine	0.140995	0.30918	0.708245
IL10	N-acetylarginine	-0.0950257	0.494289	0.825915
IL10	N-acetylasparagine	-0.114847	0.408271	0.777806
IL10	N-acetylaspartate (NAA)	-0.0575186	0.679514	0.907568
IL10	N-acetylcarnosine	-0.00232514	0.986687	0.996854
IL10	N-acetylcitrulline	-0.251195	0.0669212	0.387412
IL10	N-acetylglucosamine/N-acetylgalactosamine	0.0720793	0.604491	0.877542
IL10	N-acetylglucosaminylasparagine	0.197103	0.153127	0.547865
IL10	N-acetylglutamate	-0.088927	0.522527	0.840469
IL10	N-acetylglutamine	-0.0342672	0.805689	0.948816
IL10	N-acetylglycine	-0.0864113	0.534405	0.846406
IL10	N-acetylhistidine	-0.0122356	0.930026	0.98354
IL10	N-acetylisoleucine	-0.064837	0.641362	0.892563
IL10	N-acetylkynurenine (2)	-0.177401	0.199378	0.605878
IL10	N-acetylleucine	-0.127883	0.356767	0.743466
IL10	N-acetylmethionine	0.0802363	0.564109	0.860106
IL10	N-acetylneuraminate	0.0704784	0.612562	0.880786
IL10	N-acetylphenylalanine	-0.164475	0.234647	0.642605
IL10	N-acetylproline	-0.0391462	0.778679	0.941
IL10	N-acetylputrescine	-0.0228321	0.869828	0.967403
IL10	N-acetylserine	0.278674	0.0412981	0.310407
IL10	N-acetyltaurine	0.0790166	0.570066	0.862805
IL10	N-acetyltheanine	0.026458	0.84938	0.961876
IL10	N-acetylthreonine	0.11134	0.422825	0.786904
IL10	N-acetyltryptophan	-0.0174957	0.900074	0.975678
IL10	N-acetyltyrosine	-0.0444063	0.749848	0.931865
IL10	N-acetylvaline	-0.00598437	0.965744	0.991951
IL10	N-behenoyl-sphingadienine (d18:2/22:0)*	-0.0649133	0.640969	0.892379
IL10	N-carbamoylalanine	-0.152107	0.272204	0.677914
IL10	N-carbamoylvaline	-0.0354156	0.79931	0.947202
IL10	N-delta-acetylornithine	0.295445	0.0300872	0.267422
IL10	N-formylanthranilic acid	0.0455204	0.743783	0.929989
IL10	N-formylmethionine	0.115304	0.406394	0.776557
IL10	N-formylphenylalanine	0.152506	0.270932	0.676689
IL10	N-methylhydroxyproline	0.0821484	0.554829	0.855862
IL10	N-methylpipecolate	-0.0133028	0.92394	0.981974
IL10	N-methylproline	0.0193253	0.889686	0.972821
IL10	N-methyltaurine	-0.0695906	0.617057	0.882589
IL10	N-oleoylserine	-0.238498	0.0824318	0.42466
IL10	N-oleoyltaurine	-0.193791	0.160291	0.557977
IL10	N-oxalyl glycine (NOG)	-0.197069	0.1532	0.548057
IL10	N-palmitoyl-heptadecasphingosine (d17:1/16:0)*	-0.0289308	0.83549	0.957678
IL10	N-palmitoyl-sphingadienine (d18:2/16:0)*	-0.155632	0.261115	0.668294
IL10	N-palmitoyl-sphinganine (d18:0/16:0)	0.0623213	0.65438	0.897645
IL10	N-palmitoyl-sphingosine (d18:1/16:0)	-0.10486	0.450481	0.803127
IL10	N-palmitoylglycine	0.064837	0.641362	0.892563
IL10	N-palmitoylserine	0.0850082	0.541086	0.849597
IL10	N-stearoyl-sphingadienine (d18:2/18:0)*	-0.083057	0.550445	0.853932
IL10	N-stearoyl-sphinganine (d18:0/18:0)*	-0.053097	0.702965	0.915997
IL10	N-stearoyl-sphingosine (d18:1/18:0)*	-0.0677339	0.626504	0.886184
IL10	N-stearoylserine*	-0.125596	0.365502	0.749619
IL10	N-stearoyltaurine	-0.183395	0.184367	0.587965
IL10	N1-Methyl-2-pyridone-5-carboxamide	-0.224242	0.103077	0.467224
IL10	N1-Methyl-4-pyridone-3-carboxamide	-0.244673	0.0745679	0.406328
IL10	1-methyladenosine	-0.142215	0.304971	0.704854
IL10	N1-methylinosine	0.126358	0.362576	0.747433
IL10	N2,N2-dimethylguanosine	0.0598818	0.667101	0.902883
IL10	N2,N5-diacetylornithine	0.16821	0.224041	0.631992
IL10	N2-acetyl,N6-methyllysine	-0.0989207	0.476678	0.816927
IL10	N2-methylguanosine	0.0530117	0.70342	0.916196
IL10	N4-acetylcytidine	0.109663	0.429889	0.791318
IL10	N6,N6,N6-trimethyllysine	0.0485992	0.727105	0.924414
IL10	N6,N6-dimethyllysine	0.151134	0.275318	0.680588
IL10	N6-acetyllysine	0.129636	0.350156	0.738723
IL10	N6-carbamoylthreonyladenosine	0.131161	0.34447	0.734683
IL10	N6-methyladenosine	-0.27631	0.0431237	0.316672
IL10	N6-methyllysine	-0.0129217	0.926113	0.98249
IL10	N6-succinyladenosine	-0.21544	0.11769	0.493132
IL10	nervonoylcarnitine (C24:1)*	0.0968964	0.485789	0.82174
IL10	nicotinamide	-0.0562226	0.686358	0.910091
IL10	nonadecanoate (19:0)	-0.112636	0.417412	0.783375
IL10	nonanoylcarnitine (C9)	0.0543657	0.696207	0.913695
IL10	O-acetylhomoserine	-0.0823709	0.553754	0.855394
IL10	o-cresol sulfate	-0.140286	0.311643	0.710151
IL10	O-sulfo-L-tyrosine	0.0299219	0.829937	0.956125
IL10	octadecadienedioate (C18:2-DC)*	-0.0675052	0.627672	0.886663
IL10	octadecanedioate (C18)	-0.232171	0.0911525	0.443227
IL10	octadecanedioylcarnitine (C18-DC)*	-0.0441776	0.751094	0.932265
IL10	octadecenedioate (C18:1-DC)	-0.0560701	0.687165	0.910365
IL10	octadecenedioylcarnitine (C18:1-DC)*	-0.0540118	0.69809	0.914282
IL10	octanoylcarnitine (C8)	0.0784067	0.573056	0.864035
IL10	oleate/vaccenate (18:1)	-0.183762	0.183475	0.586923
IL10	oleoyl ethanolamide	-0.202897	0.14117	0.530258
IL10	oleoyl-arachidonoyl-glycerol (18:1/20:4) [1]*	-0.063846	0.646478	0.89454
IL10	oleoyl-arachidonoyl-glycerol (18:1/20:4) [2]*	-0.0918239	0.509014	0.83376
IL10	oleoyl-linolenoyl-glycerol (18:1/18:3) [2]*	0.0550529	0.692556	0.912402
IL10	oleoyl-linoleoyl-glycerol (18:1/18:2) [1]	0.107757	0.437996	0.795918
IL10	oleoyl-linoleoyl-glycerol (18:1/18:2) [2]	0.0865638	0.533681	0.846013
IL10	oleoyl-oleoyl-glycerol (18:1/18:1) [1]*	0.0684963	0.622618	0.884716
IL10	oleoyl-oleoyl-glycerol (18:1/18:1) [2]*	0.0611778	0.660331	0.900093
IL10	oleoylcarnitine (C18:1)	-0.112102	0.419636	0.784877
IL10	oleoylcholine	-0.134068	0.333788	0.727102
IL10	ornithine	0.00506956	0.970978	0.993191
IL10	orotate	0.0551553	0.692013	0.912122
IL10	orotidine	0.171641	0.214599	0.622483
IL10	oxalate (ethanedioate)	0.0379264	0.785408	0.94313
IL10	oxindolylalanine	0.125672	0.365209	0.749401
IL10	p-cresol glucuronide*	-0.108637	0.434242	0.793833
IL10	p-cresol sulfate	-0.0641509	0.644902	0.893971
IL10	palmitate (16:0)	-0.146712	0.28977	0.692393
IL10	palmitoleate (16:1n7)	-0.101887	0.463495	0.810178
IL10	palmitoleoyl-arachidonoyl-glycerol (16:1/20:4) [2]*	-0.0593482	0.669897	0.903988
IL10	palmitoleoyl-linoleoyl-glycerol (16:1/18:2) [1]*	0.0120069	0.931331	0.983845
IL10	palmitoleoylcarnitine (C16:1)*	-0.00415476	0.976213	0.994368
IL10	palmitoyl dihydrosphingomyelin (d18:0/16:0)*	0.0690299	0.619903	0.883685
IL10	palmitoyl ethanolamide	-0.058967	0.671896	0.904699
IL10	palmitoyl sphingomyelin (d18:1/16:0)	-0.0426529	0.759422	0.934945
IL10	palmitoyl-arachidonoyl-glycerol (16:0/20:4) [1]*	-0.0228426	0.869769	0.967403
IL10	palmitoyl-arachidonoyl-glycerol (16:0/20:4) [2]*	0.000953016	0.994543	0.998682
IL10	palmitoyl-linolenoyl-glycerol (16:0/18:3) [2]*	-0.0860138	0.536293	0.847226
IL10	palmitoyl-linoleoyl-glycerol (16:0/18:2) [1]*	0.136421	0.325295	0.720523
IL10	palmitoyl-linoleoyl-glycerol (16:0/18:2) [2]*	0.0873261	0.53007	0.844207
IL10	palmitoyl-oleoyl-glycerol (16:0/18:1) [1]*	0.0641509	0.644902	0.893971
IL10	palmitoyl-oleoyl-glycerol (16:0/18:1) [2]*	0.0824471	0.553386	0.855279
IL10	palmitoyl-sphingosine-phosphoethanolamine (d18:1/16:0)	0.0182581	0.895744	0.974582
IL10	palmitoylcarnitine (C16)	-0.00674671	0.961383	0.990934
IL10	palmitoylcholine	-0.114546	0.409507	0.778669
IL10	pantoate	0.00083859	0.995198	0.998893
IL10	pantothenate (Vitamin B5)	-0.101277	0.46619	0.811547
IL10	paraxanthine	-0.21052	0.126516	0.507656
IL10	pentadecanoate (15:0)	-0.101963	0.463159	0.809998
IL10	pentose acid*	0.0529445	0.703779	0.916303
IL10	perfluorohexanesulfonic acid	0.00827139	0.952665	0.98882
IL10	perfluorooctanesulfonate (PFOS)	-0.0373928	0.788357	0.944053
IL10	perfluorooctanoate (PFOA)	-0.0540118	0.69809	0.914282
IL10	phenol glucuronide	-0.0875502	0.529011	0.843692
IL10	phenol sulfate	-0.000266819	0.998472	0.999502
IL10	phenylacetate	-0.0327891	0.813918	0.95136
IL10	phenylacetylcarnitine	-0.00255481	0.985372	0.996485
IL10	phenylacetylglutamate	0.0929003	0.504039	0.831145
IL10	phenylacetylglutamine	0.0480656	0.729987	0.925402
IL10	phenylalanine	0.165009	0.233111	0.641182
IL10	phenylalanylhydroxyproline*	0.0592183	0.670578	0.904314
IL10	phenyllactate (PLA)	0.0484467	0.727928	0.924738
IL10	phenylpyruvate	0.105089	0.449488	0.802507
IL10	phosphate	-0.0719268	0.605258	0.877819
IL10	phosphoethanolamine (PE)	-0.0526396	0.705407	0.916807
IL10	phytanate	-0.148161	0.284982	0.688444
IL10	picolinate	0.0189568	0.891777	0.973487
IL10	picolinoylglycine	0.00644178	0.963127	0.991378
IL10	pimeloylcarnitine/3-methyladipoylcarnitine (C7-DC)	-0.0469068	0.736258	0.927502
IL10	pipecolate	0.228664	0.0962867	0.453824
IL10	piperine	0.0294645	0.832499	0.956825
IL10	pregnanediol-3-glucuronide	0.0197827	0.887092	0.972087
IL10	pregnen-diol disulfate*	-0.0976177	0.482532	0.819959
IL10	pregnenediol sulfate (C21H34O5S)*	-0.0657519	0.636655	0.890573
IL10	pregnenetriol disulfate*	-0.0894606	0.520024	0.83926
IL10	pregnenetriol sulfate*	-0.0457785	0.74238	0.929475
IL10	pregnenolone sulfate	-0.0816848	0.557073	0.856954
IL10	pristanate	-0.150428	0.277593	0.682613
IL10	prolylhydroxyproline	-0.00720412	0.958767	0.990246
IL10	proline	0.00834763	0.952229	0.988736
IL10	prolylglycine	0.225462	0.101168	0.463409
IL10	propionylcarnitine (C3)	0.0881647	0.526112	0.842168
IL10	propionylglycine (C3)	0.205417	0.136193	0.52261
IL10	pseudouridine	-0.0893082	0.520738	0.839544
IL10	pyridoxal	-0.283629	0.0376762	0.297309
IL10	pyridoxate	0.130322	0.34759	0.736844
IL10	pyrraline	0.10037	0.470213	0.813657
IL10	pyruvate	-0.00834763	0.952229	0.988736
IL10	quinate	-0.10608	0.4452	0.800087
IL10	quinolinate	0.0280922	0.840195	0.959113
IL10	retinal	0.133915	0.334343	0.727553
IL10	retinol (Vitamin A)	-0.0113208	0.935246	0.984918
IL10	ribitol	0.206099	0.134868	0.520478
IL10	ribonate	-0.211816	0.124144	0.503757
IL10	S-1-pyrroline-5-carboxylate	0.125901	0.36433	0.74871
IL10	S-adenosylhomocysteine (SAH)	0.0643083	0.644089	0.893631
IL10	S-allylcysteine	-0.010254	0.941336	0.986201
IL10	S-carboxyethylcysteine	0.144654	0.296664	0.698132
IL10	S-carboxymethyl-L-cysteine	0.0681445	0.62441	0.885518
IL10	S-methylcysteine	0.0907566	0.513972	0.83618
IL10	S-methylcysteine sulfoxide	0.0957881	0.490816	0.824282
IL10	salicylate	0.118506	0.393397	0.768215
IL10	sarcosine	0.0888508	0.522885	0.840626
IL10	sebacate (C10-DC)	-0.170116	0.21876	0.626518
IL10	serine	-0.0376977	0.786672	0.943527
IL10	serotonin	-0.123232	0.374664	0.755605
IL10	spermidine	0.102115	0.462487	0.809647
IL10	sphingadienine	-0.0136078	0.922201	0.981588
IL10	sphinganine	-0.0380027	0.784987	0.942974
IL10	sphinganine-1-phosphate	0.000190585	0.998909	0.999629
IL10	sphingomyelin (d17:1/14:0, d16:1/15:0)*	-0.0627025	0.652401	0.896954
IL10	sphingomyelin (d17:1/16:0, d18:1/15:0, d16:1/17:0)*	-0.117286	0.398319	0.771368
IL10	sphingomyelin (d17:2/16:0, d18:2/15:0)*	-0.0691062	0.619516	0.883535
IL10	sphingomyelin (d18:0/18:0, d19:0/17:0)*	0.030303	0.827803	0.95552
IL10	sphingomyelin (d18:0/20:0, d16:0/22:0)*	0.0570612	0.681927	0.908466
IL10	sphingomyelin (d18:1/14:0, d16:1/16:0)*	-0.149838	0.279504	0.684028
IL10	sphingomyelin (d18:1/17:0, d17:1/18:0, d19:1/16:0)	-0.0190204	0.891416	0.973323
IL10	sphingomyelin (d18:1/18:1, d18:2/18:0)	-0.143053	0.302098	0.702472
IL10	sphingomyelin (d18:1/19:0, d19:1/18:0)*	-0.0335811	0.809506	0.949928
IL10	sphingomyelin (d18:1/20:0, d16:1/22:0)*	-0.0803888	0.563366	0.859775
IL10	sphingomyelin (d18:1/20:1, d18:2/20:0)*	-0.106842	0.441918	0.798075
IL10	sphingomyelin (d18:1/20:2, d18:2/20:1, d16:1/22:2)*	-0.0555365	0.689991	0.911448
IL10	sphingomyelin (d18:1/21:0, d17:1/22:0, d16:1/23:0)*	-0.00705165	0.959639	0.99045
IL10	sphingomyelin (d18:1/22:1, d18:2/22:0, d16:1/24:1)*	-0.0575948	0.679113	0.907435
IL10	sphingomyelin (d18:1/22:2, d18:2/22:1, d16:1/24:2)*	0.0988374	0.477051	0.817145
IL10	sphingomyelin (d18:1/24:1, d18:2/24:0)*	0.041052	0.768196	0.937747
IL10	sphingomyelin (d18:1/25:0, d19:0/24:1, d20:1/23:0, d19:1/24:0)*	0.0107871	0.938292	0.985625
IL10	sphingomyelin (d18:2/14:0, d18:1/14:1)*	-0.157461	0.255481	0.662997
IL10	sphingomyelin (d18:2/16:0, d18:1/16:1)*	-0.194282	0.159212	0.556472
IL10	sphingomyelin (d18:2/18:1)*	-0.218601	0.112271	0.48388
IL10	sphingomyelin (d18:2/21:0, d16:2/23:0)*	0.0256528	0.853913	0.963151
IL10	sphingomyelin (d18:2/23:0, d18:1/23:1, d17:1/24:1)*	0.011397	0.934811	0.98478
IL10	sphingomyelin (d18:2/23:1)*	0.0477606	0.731635	0.925891
IL10	sphingomyelin (d18:2/24:1, d18:1/24:2)*	0.0814561	0.558181	0.857438
IL10	sphingomyelin (d18:2/24:2)*	0.120564	0.385173	0.762748
IL10	sphingosine	-0.0763484	0.583199	0.868407
IL10	sphingosine 1-phosphate	0.0276348	0.842763	0.95993
IL10	stachydrine	0.130017	0.348729	0.737575
IL10	stearate (18:0)	-0.216162	0.116435	0.491025
IL10	stearidonate (18:4n3)	-0.0360206	0.795954	0.946274
IL10	stearoyl ethanolamide	-0.0516486	0.710708	0.918743
IL10	stearoyl sphingomyelin (d18:1/18:0)	-0.0732228	0.598755	0.875195
IL10	stearoyl-arachidonoyl-glycerol (18:0/20:4) [1]*	-0.142672	0.303402	0.703521
IL10	stearoyl-arachidonoyl-glycerol (18:0/20:4) [2]*	0.00285878	0.983632	0.996143
IL10	stearoylcarnitine (C18)	-0.183991	0.18292	0.586178
IL10	stearoylcholine*	-0.0877658	0.527993	0.843303
IL10	succinate	-0.121098	0.383057	0.761313
IL10	succinoyltaurine	0.111796	0.420917	0.785684
IL10	succinylcarnitine (C4-DC)	0.227601	0.0978865	0.457056
IL10	sulfate of piperine metabolite C16H19NO3 (2)*	0.0326424	0.814736	0.951612
IL10	sulfate of piperine metabolite C16H19NO3 (3)*	-0.00827202	0.952661	0.98882
IL10	sulfate of piperine metabolite C18H21NO3 (1)*	-0.00428259	0.975481	0.994302
IL10	sulfate of piperine metabolite C18H21NO3 (3)*	0.0775169	0.577431	0.865926
IL10	sulfate*	-0.129255	0.351587	0.73982
IL10	tartronate (hydroxymalonate)	-0.110577	0.426028	0.78881
IL10	taurine	-0.172175	0.213155	0.620958
IL10	taurochenodeoxycholate	-0.0189064	0.892063	0.973592
IL10	taurochenodeoxycholic acid 3-sulfate	-0.0361448	0.795266	0.946126
IL10	taurocholate	0.065872	0.636037	0.890381
IL10	taurocholenate sulfate*	-0.0130741	0.925244	0.982269
IL10	taurodeoxycholate	-0.067813	0.6261	0.886135
IL10	taurodeoxycholic acid 3-sulfate	-0.173832	0.208715	0.616043
IL10	taurolithocholate 3-sulfate	0.0469983	0.735762	0.927315
IL10	tetradecadienedioate (C14:2-DC)*	-0.0197197	0.887449	0.972229
IL10	tetradecadienoate (14:2)*	-0.0855727	0.538393	0.848296
IL10	tetradecanedioate (C14)	-0.0681151	0.624559	0.885518
IL10	tetrahydrocortisol glucuronide	0.0412807	0.766941	0.937265
IL10	tetrahydrocortisol sulfate (1)	0.0351153	0.800977	0.94755
IL10	tetrahydrocortisone glucuronide (5)	0.019859	0.88666	0.971964
IL10	theobromine	-0.291481	0.0324766	0.277065
IL10	theophylline	-0.141452	0.307597	0.706978
IL10	thioproline	0.0269487	0.84662	0.960939
IL10	threonate	-0.0147513	0.915687	0.979739
IL10	threonine	-0.00384982	0.977959	0.994728
IL10	thymol sulfate	-0.203396	0.140173	0.528792
IL10	thyroxine	-0.0339623	0.807385	0.949382
IL10	tiglyl carnitine (C5)	-0.154793	0.263725	0.670542
IL10	hydroxyproline	-0.0247379	0.859069	0.964513
IL10	trans-urocanate	-0.0886221	0.523959	0.841087
IL10	tricosanoyl sphingomyelin (d18:1/23:0)*	0.0170383	0.902674	0.97632
IL10	tridecenedioate (C13:1-DC)*	-0.154412	0.264917	0.67145
IL10	trigonelline (N'-methylnicotinate)	-0.0105584	0.939598	0.985846
IL10	trimethylamine N-oxide	0.062855	0.65161	0.896686
IL10	tryptophan	0.117515	0.397394	0.77067
IL10	tryptophan betaine	-0.154336	0.265156	0.671609
IL10	tyramine O-sulfate	0.036785	0.79172	0.945035
IL10	tyrosine	0.129102	0.35216	0.740158
IL10	umbelliferone sulfate	0.088401	0.524999	0.841693
IL10	undecenoylcarnitine (C11:1)	0.0513436	0.712342	0.919211
IL10	uracil	-0.135775	0.32761	0.722433
IL10	urate	-0.125824	0.364623	0.748974
IL10	urea	-0.0492091	0.723815	0.923407
IL10	uridine	-0.2417	0.0782765	0.414804
IL10	ursodeoxycholate	-0.0775696	0.577171	0.865751
IL10	valerate (5:0)	-0.0414494	0.766016	0.936979
IL10	valine	-0.235678	0.0862345	0.432996
IL10	valylglycine	-0.0141822	0.918928	0.980713
IL10	valylleucine	-0.0517801	0.710004	0.918556
IL10	vanillactate	0.0852694	0.539839	0.848953
IL10	vanillic acid glycine	-0.0355822	0.798385	0.946979
IL10	vanillylmandelate (VMA)	0.178273	0.19714	0.60333
IL10	xanthine	0.0109396	0.937422	0.985364
IL10	xanthurenate	-0.235601	0.0863392	0.433216
IL10	ximenoylcarnitine (C26:1)*	0.065142	0.639791	0.891842
IL10	xylose	0.0755918	0.586948	0.869942
IL10	IL8	0.258629	0.0589826	0.366036
IL10	VEGFA	0.38906	0.00364202	0.0834222
IL10	CD8A	0.235068	0.0870746	0.434722
IL10	CDCP1	0.241166	0.0789573	0.416378
IL10	CD244	0.215704	0.117229	0.492323
IL10	IL7	-0.0337336	0.808657	0.949787
IL10	OPG	0.338517	0.0122874	0.168757
IL10	LAP TGF-beta-1	0.0512674	0.712751	0.919322
IL10	uPA	0.194282	0.159212	0.556472
IL10	IL6	0.24048	0.0798395	0.418526
IL10	IL-17C	0.169964	0.21918	0.626989
IL10	MCP-1	0.269525	0.0487357	0.335069
IL10	IL-17A	0.26116	0.0564602	0.35903
IL10	CXCL11	0.214103	0.12004	0.496988
IL10	AXIN1	-0.0689537	0.620291	0.883832
IL10	TRAIL	0.333943	0.0135928	0.177962
IL10	CXCL9	0.519726	5.63782e-05	0.0046565
IL10	CST5	-0.00506956	0.970978	0.993191
IL10	OSM	0.278064	0.0417631	0.311905
IL10	CXCL1	-0.0813036	0.55892	0.857727
IL10	CCL4	0.417572	0.00168032	0.0512599
IL10	CD6	0.325176	0.0164292	0.197028
IL10	SCF	0.149152	0.281736	0.685935
IL10	IL18	0.40324	0.00249979	0.0661221
IL10	SLAMF1	0.230341	0.0938039	0.448778
IL10	TGF-alpha	0.393101	0.00327709	0.0781683
IL10	MCP-4	0.067429	0.628061	0.886836
IL10	CCL11	0.383724	0.00417874	0.090812
IL10	TNFSF14	0.197027	0.153289	0.548064
IL10	FGF-23	0.238957	0.0818256	0.423244
IL10	MMP-1	-0.0559177	0.687972	0.91065
IL10	LIF-R	0.412998	0.00191102	0.0557188
IL10	FGF-21	0.189556	0.169803	0.570214
IL10	CCL19	0.37854	0.00476562	0.0982041
IL10	IL-15RA	0.331663	0.0142869	0.182831
IL10	IL-10RB	0.113856	0.412354	0.780509
IL10	IL-18R1	0.0295407	0.832071	0.956728
IL10	PD-L1	0.258167	0.059453	0.367276
IL10	CXCL5	-0.0418906	0.763597	0.936238
IL10	TRANCE	0.25748	0.0601568	0.369115
IL10	HGF	0.27166	0.0469094	0.329343
IL10	IL-12B	0.406975	0.00225768	0.0619174
IL10	MMP-10	-0.0884696	0.524676	0.841477
TNF	Liver fat (%)	0.0232141	0.86767	0.966861
TNF	Sodium (mmol/L)	0.107618	0.43859	0.796237
TNF	Potassium (mmol/L)	0.0495943	0.72174	0.922684
TNF	Creatinine (mg/dL)	0.155659	0.261031	0.668294
TNF	Urea (BUN) (mg/dL)	0.0828843	0.551277	0.854353
TNF	Uric acid (mg/dL)	0.0237623	0.864574	0.966043
TNF	ALT (IU/L)	0.0665535	0.632541	0.888885
TNF	AST (IU/L)	0.148905	0.282543	0.686711
TNF	GGT (U/L)	0.0146052	0.916518	0.979982
TNF	Alkaline phosphatase (IU/L)	0.0616371	0.657938	0.899143
TNF	Total Bilirubin (mg/dL)	0.0975136	0.483002	0.820295
TNF	Albumin (g/dL)	-0.194064	0.15969	0.557093
TNF	Creatine Kinase (U/L)	0.134818	0.331066	0.724887
TNF	Total cholesterol (mg/dL)	-0.155993	0.259997	0.667352
TNF	High Density Lipoprotein (mg/dL)	-0.068198	0.624137	0.885369
TNF	Low Density Lipoprotein (mg/dL)	-0.169666	0.22	0.627881
TNF	Triglycerides (mg/dL)	-0.0478496	0.731154	0.9258
TNF	Glucose (mg/dL)	0.0215189	0.877256	0.969495
TNF	Insulin (mg/dL)	0.0849742	0.541249	0.849628
TNF	Weight (kg)	0.115885	0.404019	0.775275
TNF	Body mass index (kg/m2)	0.252955	0.0649686	0.382353
TNF	Heart rate (bpm)	0.0796257	0.567088	0.861387
TNF	Systolic blood pressure (mmHg)	-0.00268356	0.984635	0.996387
TNF	Diastolic blood pressure (mmHg)	0.221643	0.107239	0.475087
TNF	Waist circumference (cm)	0.27664	0.0428649	0.315806
TNF	Hip circumference (cm)	0.203197	0.140571	0.529362
TNF	Trunk fat mass (kg/m2)	-0.0489219	0.725364	0.92392
TNF	Trunk fat free mass (kg/m2)	0.139829	0.313237	0.711477
TNF	Trunk total body water (%)	0.101706	0.464293	0.810592
TNF	Left arm fat mass (kg/m2)	0.0755288	0.58726	0.870138
TNF	Left arm fat free mass (kg/m2)	0.177827	0.198282	0.604585
TNF	Left arm total body water (%)	0.101706	0.464293	0.810592
TNF	Right arm fat mass (kg/m2)	0.0683922	0.623148	0.885082
TNF	Right arm fat free mass (kg/m2)	0.185268	0.179848	0.582575
TNF	Right arm total body water (%)	0.101706	0.464293	0.810592
TNF	Left leg fat mass (kg/m2)	0.0345492	0.804121	0.948404
TNF	Left leg fat free mass (kg/m2)	0.0973163	0.483892	0.820668
TNF	Left leg total body water (%)	0.101706	0.464293	0.810592
TNF	Right leg fat mass (kg/m2)	0.0414506	0.766009	0.936979
TNF	Right leg fat free mass (kg/m2)	0.131208	0.344296	0.734642
TNF	Right leg total body water (%)	0.101706	0.464293	0.810592
TNF	(14 or 15)-methylpalmitate (a17:0 or i17:0)	-0.0688012	0.621066	0.884147
TNF	(16 or 17)-methylstearate (a19:0 or i19:0)	-0.00522203	0.970105	0.993008
TNF	(2 or 3)-decenoate (10:1n7 or n8)	-0.0417381	0.764432	0.936472
TNF	(N(1) + N(8))-acetylspermidine	0.369697	0.00593492	0.111629
TNF	(S)-3-hydroxybutyrylcarnitine	-0.0813036	0.55892	0.857727
TNF	1,2,3-benzenetriol sulfate (2)	0.0690274	0.619916	0.883694
TNF	1,2-dilinoleoyl-GPC (18:2/18:2)	0.0156661	0.910479	0.978447
TNF	1,2-dilinoleoyl-GPE (18:2/18:2)*	0.0954407	0.492397	0.825112
TNF	1,2-dipalmitoyl-GPC (16:0/16:0)	0.00461216	0.973595	0.993803
TNF	1,3,7-trimethylurate	-0.0760961	0.584448	0.868967
TNF	1,3-dimethylurate	0.062475	0.653582	0.897314
TNF	1,5-anhydroglucitol (1,5-AG)	0.297732	0.0287767	0.261695
TNF	1,7-dimethylurate	0.00110539	0.993671	0.998463
TNF	1-(1-enyl-oleoyl)-GPE (P-18:1)*	-0.0984563	0.478761	0.818023
TNF	1-(1-enyl-palmitoyl)-2-arachidonoyl-GPC (P-16:0/20:4)*	0.0302268	0.82823	0.955649
TNF	1-(1-enyl-palmitoyl)-2-arachidonoyl-GPE (P-16:0/20:4)*	-0.215476	0.117628	0.492926
TNF	1-(1-enyl-palmitoyl)-2-linoleoyl-GPC (P-16:0/18:2)*	0.0534782	0.700932	0.915223
TNF	1-(1-enyl-palmitoyl)-2-linoleoyl-GPE (P-16:0/18:2)*	-0.096093	0.48943	0.823599
TNF	1-(1-enyl-palmitoyl)-2-oleoyl-GPC (P-16:0/18:1)*	-0.145493	0.293842	0.695849
TNF	1-(1-enyl-palmitoyl)-2-oleoyl-GPE (P-16:0/18:1)*	-0.109663	0.429889	0.791318
TNF	1-(1-enyl-palmitoyl)-2-palmitoleoyl-GPC (P-16:0/16:1)*	-0.0199352	0.886227	0.971831
TNF	1-(1-enyl-palmitoyl)-2-palmitoyl-GPC (P-16:0/16:0)*	-0.101582	0.464841	0.810772
TNF	1-(1-enyl-palmitoyl)-GPC (P-16:0)*	0.0636173	0.647661	0.895022
TNF	1-(1-enyl-palmitoyl)-GPE (P-16:0)*	-0.0954069	0.492551	0.825112
TNF	1-(1-enyl-stearoyl)-2-arachidonoyl-GPE (P-18:0/20:4)*	-0.0854965	0.538756	0.848465
TNF	1-(1-enyl-stearoyl)-2-linoleoyl-GPE (P-18:0/18:2)*	-0.0841243	0.545316	0.851272
TNF	1-(1-enyl-stearoyl)-2-oleoyl-GPE (P-18:0/18:1)	-0.059272	0.670296	0.904162
TNF	1-(1-enyl-stearoyl)-GPE (P-18:0)*	-0.00331618	0.981013	0.995499
TNF	1-arachidonoyl-GPC* (20:4)*	-0.128188	0.355611	0.742565
TNF	1-arachidonoyl-GPE (20:4n6)*	-0.0239756	0.86337	0.965696
TNF	1-arachidonoyl-GPI* (20:4)*	-0.21113	0.125396	0.505829
TNF	1-arachidonylglycerol (20:4)	-0.049858	0.720321	0.922232
TNF	1-carboxyethylisoleucine	0.0856816	0.537874	0.848108
TNF	1-carboxyethylleucine	0.0566038	0.684343	0.90931
TNF	1-carboxyethylphenylalanine	0.148085	0.285233	0.688628
TNF	1-carboxyethyltyrosine	0.165622	0.231356	0.639354
TNF	1-carboxyethylvaline	0.0268725	0.847048	0.961049
TNF	1-dihomo-linolenylglycerol (20:3)	-0.0523347	0.707037	0.917438
TNF	1-docosahexaenoylglycerol (22:6)	-0.0976263	0.482494	0.819959
TNF	1-lignoceroyl-GPC (24:0)	-0.0850407	0.540931	0.849446
TNF	1-linolenoyl-GPC (18:3)*	-0.116752	0.400484	0.772721
TNF	1-linoleoyl-2-arachidonoyl-GPC (18:2/20:4n6)*	-0.161883	0.242206	0.650153
TNF	1-linoleoyl-2-arachidonoyl-GPE (18:2/20:4)*	0.0764305	0.582793	0.868273
TNF	1-linoleoyl-2-linolenoyl-GPC (18:2/18:3)*	-0.0761959	0.583954	0.868704
TNF	1-linoleoyl-GPC (18:2)	-0.0184105	0.894878	0.974294
TNF	1-linoleoyl-GPE (18:2)*	-0.0317515	0.819706	0.953205
TNF	1-linoleoyl-GPG (18:2)*	0.199924	0.147216	0.539126
TNF	1-linoleoyl-GPI* (18:2)*	0.17469	0.206442	0.61369
TNF	1-linoleoylglycerol (18:2)	0.00270631	0.984505	0.996298
TNF	1-methyl-4-imidazoleacetate	0.062855	0.65161	0.896686
TNF	1-methyl-5-imidazoleacetate	-0.0458548	0.741966	0.92935
TNF	1-methyl-5-imidazolelactate	-0.143358	0.301058	0.701593
TNF	1-methylhistidine	0.141681	0.306808	0.706425
TNF	1-methylnicotinamide	-0.231408	0.0922501	0.445518
TNF	1-methylurate	-0.0258483	0.852812	0.962969
TNF	1-methylxanthine	-0.0329712	0.812903	0.950965
TNF	1-myristoyl-2-arachidonoyl-GPC (14:0/20:4)*	-0.171717	0.214392	0.62229
TNF	1-myristoyl-2-palmitoyl-GPC (14:0/16:0)	-0.213112	0.121806	0.499836
TNF	1-myristoylglycerol (14:0)	-0.19137	0.165679	0.564723
TNF	1-oleoyl-2-arachidonoyl-GPE (18:1/20:4)*	-0.0479893	0.730399	0.925516
TNF	1-oleoyl-2-docosahexaenoyl-GPC (18:1/22:6)*	-0.0283209	0.838911	0.958784
TNF	1-oleoyl-2-linoleoyl-GPE (18:1/18:2)*	0.0388412	0.78036	0.941494
TNF	1-oleoyl-GPC (18:1)	-0.121555	0.381249	0.760224
TNF	1-oleoyl-GPE (18:1)	-0.116905	0.399865	0.772304
TNF	1-oleoyl-GPG (18:1)*	0.0221441	0.873718	0.968499
TNF	1-oleoyl-GPI (18:1)	-0.0258052	0.853054	0.962969
TNF	1-oleoyl-GPS (18:1)	-0.00814091	0.953411	0.988995
TNF	1-oleoylglycerol (18:1)	0.0150562	0.91395	0.979327
TNF	1-palmitoleoyl-2-linolenoyl-GPC (16:1/18:3)*	0.00824649	0.952807	0.988939
TNF	1-palmitoleoyl-GPC* (16:1)*	-0.159062	0.250619	0.658361
TNF	1-palmitoleoylglycerol (16:1)*	-0.120099	0.38702	0.76402
TNF	1-palmitoyl-2-arachidonoyl-GPC (16:0/20:4n6)	-0.216619	0.115646	0.489593
TNF	1-palmitoyl-2-arachidonoyl-GPE (16:0/20:4)*	-0.0402135	0.772804	0.939243
TNF	1-palmitoyl-2-arachidonoyl-GPI (16:0/20:4)*	-0.109815	0.429244	0.790902
TNF	1-palmitoyl-2-dihomo-linolenoyl-GPC (16:0/20:3n3 or 6)*	-0.170345	0.218133	0.6258
TNF	1-palmitoyl-2-docosahexaenoyl-GPC (16:0/22:6)	-0.178197	0.197335	0.603477
TNF	1-palmitoyl-2-docosahexaenoyl-GPE (16:0/22:6)*	-0.041052	0.768196	0.937747
TNF	1-palmitoyl-2-linoleoyl-GPC (16:0/18:2)	-0.118277	0.394317	0.768812
TNF	1-palmitoyl-2-linoleoyl-GPE (16:0/18:2)	0.0232895	0.867244	0.9668
TNF	1-palmitoyl-2-linoleoyl-GPI (16:0/18:2)	0.147094	0.288505	0.69133
TNF	1-palmitoyl-2-oleoyl-GPC (16:0/18:1)	-0.292091	0.032099	0.275497
TNF	1-palmitoyl-2-oleoyl-GPE (16:0/18:1)	-0.112331	0.418682	0.784212
TNF	1-palmitoyl-2-oleoyl-GPI (16:0/18:1)*	-0.08077	0.561512	0.858868
TNF	1-palmitoyl-2-palmitoleoyl-GPC (16:0/16:1)*	-0.197865	0.151513	0.545436
TNF	1-palmitoyl-2-stearoyl-GPC (16:0/18:0)	0.112864	0.416461	0.782823
TNF	1-palmitoyl-2-stearoyl-GPE (16:0/18:0)*	0.00349912	0.979966	0.995306
TNF	1-palmitoyl-GPC (16:0)	-0.0774157	0.57793	0.866105
TNF	1-palmitoyl-GPE (16:0)	-0.017267	0.901374	0.975992
TNF	1-palmitoyl-GPG (16:0)*	0.0145988	0.916555	0.979982
TNF	1-palmitoyl-GPI* (16:0)	0.0357919	0.797222	0.946636
TNF	1-palmitoylglycerol (16:0)	-0.104479	0.452138	0.804053
TNF	1-ribosyl-imidazoleacetate*	0.0902992	0.516104	0.837221
TNF	1-stearoyl-2-arachidonoyl-GPC (18:0/20:4)	-0.0585096	0.674298	0.905689
TNF	1-stearoyl-2-arachidonoyl-GPE (18:0/20:4)	-0.0105584	0.939598	0.985846
TNF	1-stearoyl-2-arachidonoyl-GPI (18:0/20:4)	-0.129865	0.3493	0.738023
TNF	1-stearoyl-2-arachidonoyl-GPS (18:0/20:4)	0.0360233	0.795939	0.946274
TNF	1-stearoyl-2-docosahexaenoyl-GPC (18:0/22:6)	-0.0569087	0.682732	0.90875
TNF	1-stearoyl-2-docosahexaenoyl-GPE (18:0/22:6)*	-0.0688012	0.621066	0.884147
TNF	1-stearoyl-2-linoleoyl-GPC (18:0/18:2)*	-0.0428054	0.758588	0.934668
TNF	1-stearoyl-2-linoleoyl-GPE (18:0/18:2)*	-0.0104822	0.940034	0.985924
TNF	1-stearoyl-2-linoleoyl-GPI (18:0/18:2)	0.122699	0.376752	0.757079
TNF	1-stearoyl-2-oleoyl-GPC (18:0/18:1)	-0.101963	0.463159	0.809998
TNF	1-stearoyl-2-oleoyl-GPE (18:0/18:1)	-0.108367	0.435393	0.794428
TNF	1-stearoyl-2-oleoyl-GPI (18:0/18:1)*	-0.0860301	0.536216	0.847151
TNF	1-stearoyl-2-oleoyl-GPS (18:0/18:1)	-0.00308748	0.982322	0.995764
TNF	1-stearoyl-GPC (18:0)	-0.00842386	0.951793	0.988623
TNF	1-stearoyl-GPE (18:0)	-0.0206213	0.882339	0.970748
TNF	1-stearoyl-GPG (18:0)	0.0110923	0.93655	0.985188
TNF	1-stearoyl-GPI (18:0)	0.0181056	0.896609	0.974779
TNF	10-heptadecenoate (17:1n7)	-0.0740614	0.594563	0.873519
TNF	10-nonadecenoate (19:1n9)	-0.185439	0.179438	0.582007
TNF	10-undecenoate (11:1n1)	-0.196493	0.154428	0.54971
TNF	11-ketoetiocholanolone glucuronide	-0.0739046	0.595346	0.873796
TNF	11beta-hydroxyandrosterone glucuronide	-0.0292358	0.83378	0.957137
TNF	11beta-hydroxyetiocholanolone glucuronide*	0.0628795	0.651483	0.896686
TNF	12,13-DiHOME	0.311249	0.0219683	0.229227
TNF	12-HETE	-0.062159	0.655223	0.898026
TNF	13-HODE + 9-HODE	0.0501239	0.718891	0.921661
TNF	16a-hydroxy DHEA 3-sulfate	0.112255	0.419	0.784387
TNF	17alpha-hydroxypregnanolone glucuronide	0.0987127	0.47761	0.817462
TNF	17alpha-hydroxypregnenolone 3-sulfate	-0.0390547	0.779183	0.941206
TNF	2'-deoxyuridine	0.0383838	0.782883	0.94233
TNF	2'-O-methyluridine	0.272575	0.046144	0.326834
TNF	2,3-dihydroxy-2-methylbutyrate	0.0906059	0.514674	0.836603
TNF	2,3-dihydroxy-5-methylthio-4-pentenoate (DMTPA)*	0.29697	0.0292081	0.263481
TNF	2,3-dihydroxyisovalerate	-0.0797877	0.566297	0.861077
TNF	2,4-di-tert-butylphenol	-0.129102	0.35216	0.740158
TNF	2,6-dihydroxybenzoic acid	0.0997522	0.472962	0.815176
TNF	2-acetamidophenol sulfate	0.0464824	0.738559	0.928309
TNF	2-aminoadipate	-0.0504288	0.717252	0.921014
TNF	2-aminobutyrate	-0.160739	0.245593	0.653547
TNF	2-aminoheptanoate	0.285992	0.0360436	0.290933
TNF	2-aminooctanoate	0.0682676	0.623782	0.8852
TNF	2-aminophenol sulfate	0.000647989	0.99629	0.999065
TNF	2-arachidonoylglycerol (20:4)	0.104516	0.451976	0.804053
TNF	2-hydroxy-3-methylvalerate	0.0157423	0.910045	0.978289
TNF	2-hydroxy-4-(methylthio)butanoic acid	0.316943	0.019538	0.215772
TNF	2-hydroxyarachidate*	-0.0802363	0.564109	0.860106
TNF	2-hydroxybehenate	-0.0722318	0.603725	0.877248
TNF	2-hydroxybutyrate/2-hydroxyisobutyrate	-0.142596	0.303663	0.703675
TNF	2-hydroxydecanoate	0.149457	0.280742	0.685066
TNF	2-hydroxyglutarate	-0.0104822	0.940034	0.985924
TNF	2-hydroxyhippurate (salicylurate)	0.143206	0.301578	0.702063
TNF	2-hydroxylaurate	-0.0142176	0.918726	0.980615
TNF	2-hydroxynervonate*	-0.0957881	0.490816	0.824282
TNF	2-hydroxyoctanoate	0.109358	0.43118	0.792057
TNF	2-hydroxypalmitate	-0.0671241	0.62962	0.887509
TNF	2-hydroxyphenylacetate	0.169964	0.21918	0.626989
TNF	2-hydroxyphytanate*	-0.17995	0.19289	0.598131
TNF	2-hydroxysebacate	0.141115	0.308765	0.707972
TNF	2-hydroxystearate	-0.115456	0.40577	0.776216
TNF	2-isopropylmalate	-0.0710174	0.609839	0.879778
TNF	2-keto-3-deoxy-gluconate	0.281265	0.0393694	0.303411
TNF	2-ketocaprylate	0.00339241	0.980577	0.995388
TNF	2-linoleoylglycerol (18:2)	0.0653338	0.638804	0.891582
TNF	2-methoxyhydroquinone sulfate (1)	0.159776	0.248473	0.656417
TNF	2-methoxyhydroquinone sulfate (2)	0.0594481	0.669373	0.903827
TNF	2-methoxyresorcinol sulfate	0.0990624	0.476044	0.816673
TNF	2-methylbutyrylcarnitine (C5)	0.140537	0.310768	0.709487
TNF	2-methylserine	0.268586	0.0495581	0.337749
TNF	2-naphthol sulfate	-0.0713169	0.608328	0.879094
TNF	2-O-methylascorbic acid	0.223099	0.104892	0.470731
TNF	2-oleoylglycerol (18:1)	-0.0606084	0.663303	0.901451
TNF	2-oxoarginine*	-0.0123118	0.929591	0.983464
TNF	2-palmitoleoyl-GPC* (16:1)*	-0.0744425	0.592662	0.872623
TNF	2-palmitoyl-GPC* (16:0)*	0.0145988	0.916555	0.979982
TNF	2-piperidinone	0.237812	0.0833444	0.426988
TNF	2-stearoyl-GPE (18:0)*	0.0151325	0.913516	0.979213
TNF	21-hydroxypregnenolone disulfate	-0.0107109	0.938728	0.985719
TNF	21-hydroxypregnenolone monosulfate (1)	-0.060935	0.661598	0.900624
TNF	2R,3R-dihydroxybutyrate	-0.0603392	0.664709	0.901864
TNF	3,4-dihydroxybutyrate	0.225843	0.100577	0.46222
TNF	3,5-dichloro-2,6-dihydroxybenzoic acid	-0.0568325	0.683134	0.908913
TNF	3,7-dimethylurate	0.112726	0.417037	0.78319
TNF	3-(3-amino-3-carboxypropyl)uridine*	0.270516	0.0478807	0.332471
TNF	3-(3-hydroxyphenyl)propionate	0.0342275	0.805909	0.948958
TNF	3-(3-hydroxyphenyl)propionate sulfate	-0.0377712	0.786266	0.943415
TNF	3-(4-hydroxyphenyl)lactate (HPLA)	0.213341	0.121396	0.499121
TNF	3-acetylphenol sulfate	-0.222199	0.106337	0.473422
TNF	3-amino-2-piperidone	0.127044	0.359955	0.745717
TNF	3-aminoisobutyrate	0.350715	0.00932045	0.144446
TNF	3-bromo-5-chloro-2,6-dihydroxybenzoic acid*	-0.149152	0.281736	0.685935
TNF	3-carboxy-4-methyl-5-pentyl-2-furanpropionate (3-CMPFP)	-0.0466933	0.737415	0.927821
TNF	3-carboxy-4-methyl-5-propyl-2-furanpropanoate (CMPF)	0.0334286	0.810355	0.95016
TNF	3-decenoylcarnitine	0.0443367	0.750227	0.932009
TNF	3-ethylcatechol sulfate (1)	-0.254728	0.0630479	0.377267
TNF	3-formylindole	-0.115761	0.404522	0.775496
TNF	3-hydroxy-2-ethylpropionate	-0.0609491	0.661524	0.900556
TNF	3-hydroxy-2-methylpyridine sulfate	-0.0898002	0.518435	0.838612
TNF	3-hydroxy-3-methylglutarate	0.0816085	0.557442	0.857154
TNF	3-hydroxyadipate	0.0157483	0.910011	0.978289
TNF	3-hydroxybutyrate (BHBA)	-0.0357919	0.797222	0.946636
TNF	3-hydroxybutyroylglycine	-0.0435711	0.754404	0.933419
TNF	3-hydroxydecanoate	0.0251953	0.85649	0.963839
TNF	3-hydroxydecanoylcarnitine	0.128721	0.353596	0.741278
TNF	3-hydroxydodecanedioate*	-0.0567406	0.68362	0.909133
TNF	3-hydroxyhexanoate	-0.13947	0.314494	0.71235
TNF	3-hydroxyhexanoylcarnitine (1)	0.0738722	0.595508	0.873899
TNF	3-hydroxyhippurate	0.0930436	0.503378	0.830801
TNF	3-hydroxyhippurate sulfate	-0.0780472	0.574822	0.864825
TNF	3-hydroxyisobutyrate	-0.0892319	0.521096	0.839753
TNF	3-hydroxylaurate	-0.0466171	0.737828	0.927949
TNF	3-hydroxyoctanoate	-0.0578998	0.677507	0.90681
TNF	3-hydroxyoctanoylcarnitine (1)	0.0264151	0.849621	0.961876
TNF	3-hydroxyoctanoylcarnitine (2)	-0.0110158	0.936987	0.985277
TNF	3-hydroxyoleoylcarnitine	-0.12866	0.353825	0.741427
TNF	3-hydroxypyridine sulfate	-0.216085	0.116567	0.491247
TNF	3-hydroxystachydrine*	-0.061735	0.657429	0.898968
TNF	3-indoleglyoxylic acid	0.0694111	0.617968	0.882875
TNF	3-indoxyl sulfate	0.0493615	0.722994	0.923152
TNF	3-methoxycatechol sulfate (1)	0.0812274	0.55929	0.85793
TNF	3-methoxycatechol sulfate (2)	0.0334578	0.810193	0.95016
TNF	3-methoxytyramine sulfate	0.0690995	0.61955	0.883568
TNF	3-methoxytyrosine	0.117667	0.396777	0.770311
TNF	3-methyl catechol sulfate (1)	-0.274557	0.0445206	0.321534
TNF	3-methyl-2-oxobutyrate	-0.205031	0.136945	0.523765
TNF	3-methyl-2-oxovalerate	-0.0720793	0.604491	0.877542
TNF	3-methyladipate	0.206014	0.135033	0.520797
TNF	3-methylcytidine	-0.0918638	0.508829	0.833758
TNF	3-methylglutaconate	0.156852	0.25735	0.664758
TNF	3-methylglutarylcarnitine (2)	0.0979226	0.481159	0.819335
TNF	3-methylhistidine	-0.0877073	0.528269	0.843331
TNF	3-methylxanthine	-0.0199352	0.886227	0.971831
TNF	3-phenylpropionate (hydrocinnamate)	-0.166152	0.229844	0.637845
TNF	3-phosphoglycerate	-0.0315228	0.820984	0.953533
TNF	3-sulfo-L-alanine	0.165468	0.231796	0.639725
TNF	3-ureidopropionate	0.399123	0.00279308	0.071012
TNF	3b-hydroxy-5-cholenoic acid	0.146159	0.291613	0.694083
TNF	3beta,7alpha-dihydroxy-5-cholestenoate	0.138098	0.319325	0.716029
TNF	3beta-hydroxy-5-cholestenoate	0.15426	0.265395	0.671837
TNF	4-acetamidobutanoate	0.0279398	0.841051	0.959396
TNF	4-acetylcatechol sulfate (1)	-0.0486466	0.726849	0.924414
TNF	4-acetylphenyl sulfate	-0.0329711	0.812903	0.950965
TNF	4-allylcatechol sulfate	-0.0467696	0.737001	0.927719
TNF	4-allylphenol sulfate	-0.123537	0.373475	0.754811
TNF	4-chlorobenzoic acid	-0.0917477	0.509367	0.833923
TNF	4-cholesten-3-one	-0.150219	0.278268	0.683077
TNF	4-ethylcatechol sulfate	-0.103488	0.456462	0.806413
TNF	4-ethylphenyl sulfate	-0.171717	0.214392	0.62229
TNF	4-guanidinobutanoate	0.134983	0.330469	0.724408
TNF	4-hydroxy-2-oxoglutaric acid	-0.0293882	0.832926	0.956952
TNF	4-hydroxychlorothalonil	-0.239261	0.081427	0.422277
TNF	4-hydroxycoumarin	-0.035682	0.797832	0.946876
TNF	4-hydroxyglutamate	0.12003	0.387295	0.764155
TNF	4-hydroxyhippurate	0.225767	0.100695	0.462424
TNF	4-hydroxyphenylacetate	0.0762355	0.583758	0.868704
TNF	4-hydroxyphenylacetylglutamine	0.124157	0.371065	0.753322
TNF	4-hydroxyphenylpyruvate	0.217458	0.114208	0.487274
TNF	4-imidazoleacetate	-0.0228364	0.869804	0.967403
TNF	4-methoxyphenol sulfate	-0.0953658	0.492738	0.825239
TNF	4-methyl-2-oxopentanoate	-0.184906	0.180716	0.583569
TNF	4-methylcatechol sulfate	0.0795502	0.567457	0.86151
TNF	4-methylguaiacol sulfate	0.0358125	0.797108	0.946636
TNF	4-methylhexanoylglutamine	-0.0725865	0.601944	0.876582
TNF	4-methylnonanoylcarnitine	0.128952	0.352725	0.740599
TNF	4-oxo-retinoic acid	-0.00301124	0.982759	0.995904
TNF	4-vinylcatechol sulfate	-0.116371	0.402034	0.773801
TNF	4-vinylphenol sulfate	-0.190242	0.168235	0.567995
TNF	5,6-dihydrothymine	0.266857	0.0510997	0.342491
TNF	5,6-dihydrouracil	0.109205	0.431827	0.792438
TNF	5,6-dihydrouridine	0.215399	0.117761	0.493132
TNF	5-(galactosylhydroxy)-L-lysine	0.197564	0.15215	0.546422
TNF	5-acetylamino-6-amino-3-methyluracil	0.0136078	0.922201	0.981588
TNF	5-acetylamino-6-formylamino-3-methyluracil	-0.259741	0.0578634	0.362989
TNF	5-dodecenoate (12:1n7)	0.037774	0.786251	0.943398
TNF	5-dodecenoylcarnitine (C12:1)	0.0308367	0.824818	0.954694
TNF	5-hydroxyhexanoate	-0.0101118	0.942149	0.98643
TNF	5-hydroxyindole sulfate	-0.0405338	0.771042	0.938689
TNF	5-hydroxylysine	0.0585859	0.673898	0.905541
TNF	5-methylthioadenosine (MTA)	0.374347	0.00529206	0.104212
TNF	5-methyluridine (ribothymidine)	0.104707	0.451143	0.803452
TNF	5-oxoproline	0.082752	0.551914	0.854574
TNF	5alpha-androstan-3alpha,17alpha-diol monosulfate	-0.0383955	0.782818	0.94233
TNF	5alpha-androstan-3alpha,17beta-diol 17-glucuronide	-0.153621	0.267403	0.673678
TNF	5alpha-androstan-3alpha,17beta-diol disulfate	0.100221	0.470874	0.814081
TNF	5alpha-androstan-3alpha,17beta-diol monosulfate (1)	-0.111264	0.423145	0.787037
TNF	5alpha-androstan-3alpha,17beta-diol monosulfate (2)	0.0713128	0.608349	0.879099
TNF	5alpha-androstan-3beta,17alpha-diol disulfate	-0.0704035	0.61294	0.880911
TNF	5alpha-androstan-3beta,17beta-diol disulfate	-0.0559939	0.687568	0.910505
TNF	5alpha-androstan-3beta,17beta-diol monosulfate (2)	-0.146342	0.291001	0.693542
TNF	5alpha-pregnan-3beta,20alpha-diol disulfate	0.17248	0.212333	0.620079
TNF	5alpha-pregnan-3beta,20alpha-diol monosulfate (2)	0.0946446	0.49603	0.826845
TNF	5alpha-pregnan-3beta,20beta-diol monosulfate (1)	0.0998285	0.472623	0.81504
TNF	5alpha-pregnan-diol disulfate	0.0726614	0.601568	0.876432
TNF	6-bromotryptophan	-0.02085	0.881043	0.970434
TNF	6-hydroxyindole sulfate	-0.0020202	0.988433	0.997311
TNF	6-oxopiperidine-2-carboxylate	0.248637	0.0698413	0.394699
TNF	7-HOCA	0.420011	0.00156773	0.0489612
TNF	7-dehydrocholesterol	-0.139752	0.313506	0.711672
TNF	7-ketodeoxycholate	0.326465	0.015983	0.194246
TNF	7-methylguanine	0.180027	0.192698	0.597893
TNF	7-methylurate	0.113753	0.412778	0.780826
TNF	7-methylxanthine	-0.0482696	0.728884	0.925113
TNF	8-methoxykynurenate	-0.0604201	0.664286	0.901723
TNF	9,10-DiHOME	0.209758	0.127928	0.509895
TNF	9-hydroxystearate	0.159361	0.249718	0.657484
TNF	acetoacetate	0.16943	0.220651	0.628578
TNF	acetylcarnitine (C2)	0.000495521	0.997163	0.999241
TNF	acisoga	0.342253	0.0113028	0.161016
TNF	aconitate [cis or trans]	0.0512674	0.712751	0.919322
TNF	adenine	0.218372	0.112656	0.484669
TNF	adenosine 3',5'-cyclic monophosphate (cAMP)	0.192606	0.162912	0.561512
TNF	AMP	-0.0946446	0.49603	0.826845
TNF	adipoylcarnitine (C6-DC)	-0.0421988	0.761909	0.935693
TNF	adrenate (22:4n6)	0.00263007	0.984941	0.996387
TNF	alanine	0.0883934	0.525035	0.841693
TNF	allantoin	0.111492	0.422186	0.786535
TNF	alpha-CMBHC glucuronide	0.17137	0.215334	0.623341
TNF	alpha-hydroxycaproate	0.080924	0.560763	0.858549
TNF	alpha-hydroxyisocaproate	-0.118963	0.391561	0.767058
TNF	alpha-hydroxyisovalerate	-0.0158186	0.909611	0.978204
TNF	alpha-ketobutyrate	-0.0927458	0.504752	0.831583
TNF	alpha-ketoglutaramate*	0.174385	0.207248	0.614455
TNF	alpha-ketoglutarate	0.11782	0.396161	0.769913
TNF	alpha-tocopherol	-0.121479	0.38155	0.760395
TNF	andro steroid monosulfate C19H28O6S (1)*	0.0812274	0.55929	0.85793
TNF	androstenediol (3alpha, 17alpha) monosulfate (2)	-0.0682676	0.623782	0.8852
TNF	androstenediol (3alpha, 17alpha) monosulfate (3)	-0.0133791	0.923505	0.981886
TNF	androstenediol (3beta,17beta) disulfate (1)	-0.0988374	0.477051	0.817145
TNF	androstenediol (3beta,17beta) disulfate (2)	0.0228321	0.869828	0.967403
TNF	androstenediol (3beta,17beta) monosulfate (1)	-0.137869	0.320135	0.716743
TNF	androstenediol (3beta,17beta) monosulfate (2)	-0.227226	0.098456	0.458122
TNF	androsterone glucuronide	-0.265333	0.0524919	0.346748
TNF	androsterone sulfate	-0.109281	0.431504	0.792234
TNF	anthranilate	-0.107986	0.437019	0.795459
TNF	arabitol/xylitol	0.138098	0.319325	0.716029
TNF	arabonate/xylonate	0.0680389	0.624948	0.88564
TNF	arachidate (20:0)	-0.0910616	0.512553	0.83565
TNF	arachidonate (20:4n6)	-0.0312178	0.822687	0.954113
TNF	arachidonoylcarnitine (C20:4)	0.206327	0.134427	0.519787
TNF	arachidonoylcholine	0.0477643	0.731616	0.925891
TNF	arachidoylcarnitine (C20)*	-0.0505147	0.716791	0.920836
TNF	argininate*	-0.0258815	0.852625	0.962846
TNF	arginine	0.0860301	0.536216	0.847151
TNF	ascorbic acid 2-sulfate	0.0174957	0.900074	0.975678
TNF	ascorbic acid 3-sulfate*	0.0154374	0.91178	0.978773
TNF	asparagine	0.260454	0.057155	0.360907
TNF	aspartate	0.183762	0.183475	0.586923
TNF	behenate (22:0)*	0.109586	0.430212	0.791502
TNF	behenoyl dihydrosphingomyelin (d18:0/22:0)*	-0.00598437	0.965744	0.991951
TNF	behenoyl sphingomyelin (d18:1/22:0)*	-0.10242	0.461144	0.808878
TNF	behenoylcarnitine (C22)*	0.0947389	0.495599	0.826697
TNF	benzoate	-0.0708595	0.610636	0.880005
TNF	beta-alanine	-0.00613684	0.964871	0.991771
TNF	beta-citrylglutamate	0.117591	0.397085	0.770503
TNF	beta-cryptoxanthin	-0.104174	0.453466	0.804781
TNF	beta-hydroxyisovalerate	-0.13825	0.318786	0.715641
TNF	beta-hydroxyisovaleroylcarnitine	-0.121174	0.382755	0.761141
TNF	beta-sitosterol	-0.0110963	0.936527	0.985188
TNF	betaine	0.201296	0.144402	0.535041
TNF	bilirubin (E,E)*	0.0718506	0.605641	0.877989
TNF	bilirubin (E,Z or Z,E)*	-0.0498952	0.720121	0.922095
TNF	bilirubin	0.0101772	0.941775	0.986277
TNF	bilirubin degradation product, C16H18N2O5 (1)	0.0297797	0.830733	0.956403
TNF	bilirubin degradation product, C16H18N2O5 (2)	0.0122356	0.930026	0.98354
TNF	bilirubin degradation product, C16H18N2O5 (3)	0.0392224	0.778259	0.94082
TNF	bilirubin degradation product, C16H18N2O5 (4)	0.0105584	0.939598	0.985846
TNF	bilirubin degradation product, C17H18N2O4 (1)	0.00316371	0.981886	0.995705
TNF	bilirubin degradation product, C17H18N2O4 (2)	-0.00423099	0.975777	0.99431
TNF	bilirubin degradation product, C17H18N2O4 (3)	0.0127692	0.926982	0.982769
TNF	bilirubin degradation product, C17H20N2O5 (1)	-0.0182581	0.895744	0.974582
TNF	bilirubin degradation product, C17H20N2O5 (2)	-0.00697541	0.960075	0.990548
TNF	biliverdin	0.0708595	0.610636	0.880005
TNF	branched chain 14:0 dicarboxylic acid	-0.0280552	0.840403	0.959221
TNF	branched-chain fatty acid 18:0 (2)	0.105659	0.447018	0.801104
TNF	branched-chain, straight-chain, or cyclopropyl 10:1 fatty acid (1)*	0.192224	0.163763	0.562579
TNF	branched-chain, straight-chain, or cyclopropyl 12:1 fatty acid*	-0.103564	0.456129	0.806242
TNF	butyrate/isobutyrate (4:0)	0.0771107	0.579433	0.866738
TNF	butyrylcarnitine (C4)	-0.0141414	0.919161	0.980713
TNF	C-glycosyltryptophan	0.349724	0.00953584	0.146243
TNF	caffeine	-0.0601105	0.665905	0.902407
TNF	campesterol	0.0109469	0.93738	0.985364
TNF	caprate (10:0)	-0.112178	0.419318	0.784602
TNF	caproate (6:0)	0.0476844	0.732048	0.926031
TNF	caprylate (8:0)	0.00750905	0.957023	0.989808
TNF	carboxyethyl-GABA	0.208996	0.129351	0.512243
TNF	carnitine	-0.0212312	0.878885	0.96982
TNF	carotene diol (1)	-0.260606	0.0570043	0.36057
TNF	carotene diol (2)	-0.0897656	0.518597	0.838612
TNF	carotene diol (3)	0.0405946	0.770708	0.938568
TNF	catechol sulfate	0.000114351	0.999345	0.999748
TNF	ceramide (d16:1/24:1, d18:1/22:1)*	-0.183991	0.18292	0.586178
TNF	ceramide (d18:1/14:0, d16:1/16:0)*	-0.294073	0.0308971	0.270696
TNF	ceramide (d18:1/17:0, d17:1/18:0)*	-0.164475	0.234647	0.642605
TNF	ceramide (d18:1/20:0, d16:1/22:0, d20:1/18:0)*	-0.206175	0.134721	0.520228
TNF	ceramide (d18:2/24:1, d18:1/24:2)*	-0.0396036	0.776159	0.94018
TNF	cerotoylcarnitine (C26)*	0.0261102	0.851338	0.962408
TNF	chenodeoxycholate	0.392261	0.00335018	0.0792492
TNF	cholate	0.208081	0.131075	0.514554
TNF	cholesterol	-0.176063	0.202844	0.609717
TNF	cholesterol sulfate	-0.106994	0.441263	0.797651
TNF	cholic acid glucuronide	0.039591	0.776229	0.940247
TNF	choline	0.257633	0.0599998	0.368708
TNF	phosphocholine	-0.137488	0.321488	0.717664
TNF	cinnamoylglycine	-0.069343	0.618313	0.883082
TNF	cis-3,4-methyleneheptanoate	0.215619	0.117377	0.492605
TNF	cis-3,4-methyleneheptanoylcarnitine	0.222642	0.105625	0.472119
TNF	cis-4-decenoate (10:1n6)*	0.173547	0.209475	0.616983
TNF	cis-4-decenoylcarnitine (C10:1)	0.369926	0.00590178	0.111246
TNF	citrate	0.0962455	0.488738	0.823239
TNF	citrulline	0.176977	0.20047	0.606993
TNF	corticosterone	-0.0137212	0.921555	0.981451
TNF	cortisol	-0.068725	0.621454	0.884284
TNF	cortisone	0.0139127	0.920464	0.981077
TNF	cortolone glucuronide (1)	0.177511	0.199094	0.605486
TNF	creatine	-0.119573	0.38912	0.765367
TNF	creatinine	0.1583	0.252927	0.660531
TNF	cyclo(leu-pro)	-0.295303	0.0301702	0.267814
TNF	cys-gly, oxidized	0.144807	0.296149	0.697714
TNF	cystathionine	0.114999	0.407645	0.777358
TNF	cysteine	0.0729941	0.5999	0.875646
TNF	cysteine s-sulfate	0.0631599	0.650029	0.896066
TNF	cysteine sulfinic acid	0.106671	0.442654	0.79857
TNF	cysteine-glutathione disulfide	0.194969	0.157716	0.554198
TNF	cysteinylglycine	0.0173432	0.90094	0.975891
TNF	cysteinylglycine disulfide*	0.243301	0.0762618	0.410142
TNF	cystine	0.224624	0.102478	0.466009
TNF	cytidine	0.235906	0.0859212	0.432305
TNF	cytosine	0.0617961	0.65711	0.8988
TNF	decadienedioic acid (C10:2-DC)	0.0290833	0.834635	0.957448
TNF	decanoylcarnitine (C10)	0.17995	0.19289	0.598131
TNF	dehydroepiandrosterone sulfate (DHEA-S)	-0.131542	0.343057	0.733665
TNF	deoxycarnitine	0.221269	0.107847	0.476158
TNF	deoxycholate	-0.10583	0.446279	0.800765
TNF	deoxycholic acid 12-sulfate*	-0.057523	0.679491	0.907568
TNF	deoxycholic acid glucuronide	0.0911378	0.512198	0.83546
TNF	diacylglycerol (14:0/18:1, 16:0/16:1) [1]*	-0.070439	0.612761	0.880911
TNF	diacylglycerol (14:0/18:1, 16:0/16:1) [2]*	-0.0402643	0.772524	0.939168
TNF	diacylglycerol (16:1/18:2 [2], 16:0/18:3 [1])*	0.00270631	0.984505	0.996298
TNF	dihomolinoleate (20:2n6)	-0.0688012	0.621066	0.884147
TNF	dihomolinolenate (20:3n3 or 3n6)	-0.0405946	0.770708	0.938568
TNF	dihomo-linolenoyl-choline	0.148438	0.284073	0.687821
TNF	dihomo-linolenoylcarnitine (C20:3n3 or 6)*	0.057976	0.677105	0.906659
TNF	dihomo-linoleoylcarnitine (C20:2)*	0.0291595	0.834207	0.957278
TNF	dihydrocaffeate sulfate (2)	-0.062475	0.653582	0.897314
TNF	dihydroferulate	-0.088122	0.526313	0.842362
TNF	dihydroorotate	0.155251	0.262299	0.669366
TNF	dimethyl sulfone	0.0858014	0.537304	0.847702
TNF	dimethylarginine (ADMA + SDMA)	0.420774	0.00153396	0.0483275
TNF	dimethylglycine	0.378845	0.00472919	0.0977101
TNF	dimethylguanidino valeric acid (DMGV)*	0.19549	0.156585	0.552641
TNF	docosadienoate (22:2n6)	-0.0348008	0.802723	0.948027
TNF	docosadioate (C22-DC)	0.0239756	0.86337	0.965696
TNF	docosahexaenoate (DHA; 22:6n3)	-0.055384	0.690799	0.911731
TNF	docosahexaenoylcarnitine (C22:6)*	0.0234467	0.866356	0.96654
TNF	docosahexaenoylcholine	-0.0121788	0.93035	0.983644
TNF	docosapentaenoate (DPA; 22:5n3)	-0.0607966	0.66232	0.9009
TNF	docosapentaenoate (n6 DPA; 22:5n6)	0.0755098	0.587354	0.870138
TNF	dodecadienoate (12:2)*	0.0366305	0.792576	0.945238
TNF	dodecanedioate (C12)	0.0770345	0.579809	0.866889
TNF	dodecenedioate (C12:1-DC)*	0.108443	0.435068	0.794207
TNF	dopamine 3-O-sulfate	0.0214599	0.87759	0.96951
TNF	ectoine	0.0929674	0.50373	0.830976
TNF	EDTA	-0.0269487	0.84662	0.960939
TNF	eicosanedioate (C20-DC)	-0.0396798	0.77574	0.940027
TNF	eicosapentaenoate (EPA; 20:5n3)	-0.048523	0.727516	0.924601
TNF	eicosenedioate (C20:1-DC)*	0.192986	0.162067	0.560324
TNF	eicosenoate (20:1n9 or 1n11)	-0.218677	0.112142	0.483673
TNF	eicosenoylcarnitine (C20:1)*	-0.0289308	0.83549	0.957678
TNF	epiandrosterone sulfate	-0.143739	0.299761	0.700583
TNF	ergothioneine	-0.309929	0.0225666	0.232146
TNF	erucate (22:1n9)	-0.0283209	0.838911	0.958784
TNF	erythritol	0.238574	0.0823309	0.424435
TNF	erythronate*	0.270212	0.0481425	0.33322
TNF	ethyl beta-glucopyranoside	-0.129865	0.3493	0.738023
TNF	ethylmalonate	-0.111264	0.423145	0.787037
TNF	etiocholanolone glucuronide	-0.158071	0.253622	0.661249
TNF	eugenol sulfate	-0.0313987	0.821676	0.953769
TNF	FAD	-0.0726185	0.601783	0.876432
TNF	formiminoglutamate	0.0467696	0.737001	0.927719
TNF	fructose	0.0855727	0.538393	0.848296
TNF	fructosyllysine	-0.019554	0.888389	0.972421
TNF	fumarate	0.179036	0.1952	0.601036
TNF	galactonate	0.0606453	0.66311	0.901299
TNF	gamma-CEHC	0.0168858	0.90354	0.976584
TNF	gamma-glutamyl-2-aminobutyrate	-0.166142	0.229871	0.63787
TNF	gamma-glutamyl-alpha-lysine	0.100896	0.467878	0.812416
TNF	gamma-glutamyl-epsilon-lysine	0.0161997	0.907442	0.977666
TNF	gamma-glutamylcitrulline*	0.0770345	0.579809	0.866889
TNF	gamma-glutamylglutamate	0.138784	0.316904	0.714134
TNF	gamma-glutamylglutamine	0.195731	0.156066	0.551842
TNF	gamma-glutamylglycine	0.170574	0.217506	0.625287
TNF	gamma-glutamylhistidine	0.0961692	0.489084	0.823412
TNF	gamma-glutamylisoleucine*	0.201525	0.143937	0.534403
TNF	gamma-glutamylleucine	0.0722318	0.603725	0.877248
TNF	gamma-glutamylmethionine	0.22996	0.0943638	0.449842
TNF	gamma-glutamylphenylalanine	0.187726	0.174038	0.575383
TNF	gamma-glutamylthreonine	0.132762	0.338561	0.730608
TNF	gamma-glutamyltryptophan	-0.048218	0.729163	0.925136
TNF	gamma-glutamyltyrosine	0.235068	0.0870746	0.434722
TNF	gamma-glutamylvaline	0.123309	0.374367	0.755415
TNF	gamma-tocopherol/beta-tocopherol	-0.149304	0.281239	0.685477
TNF	gentisate	0.0393114	0.777769	0.940728
TNF	GlcNAc sulfate conjugate of C21H34O2 steroid	-0.0198908	0.886479	0.971964
TNF	gluconate	0.1089	0.433122	0.793168
TNF	glucose	0.17652	0.201654	0.60831
TNF	glucuronate	0.22813	0.0970873	0.455557
TNF	glucuronide of C10H18O2 (7)*	0.00257628	0.985249	0.996485
TNF	glucuronide of C14H22O4 (2)*	0.000727882	0.995832	0.99897
TNF	glucuronide of piperine metabolite C17H21NO3 (3)*	-0.0958473	0.490546	0.824185
TNF	glucuronide of piperine metabolite C17H21NO3 (4)*	-0.0413852	0.766368	0.937122
TNF	glucuronide of piperine metabolite C17H21NO3 (5)*	-0.0471036	0.735191	0.9272
TNF	glutamate	0.178045	0.197725	0.603911
TNF	glutamine	0.187803	0.17386	0.575177
TNF	glutamine conjugate of C6H10O2 (1)*	-0.00827139	0.952665	0.98882
TNF	glutamine conjugate of C6H10O2 (2)*	0.0447113	0.748186	0.931389
TNF	glutamine conjugate of C7H12O2*	-0.0603392	0.664709	0.901864
TNF	glutamine_degradant*	0.3498	0.00951912	0.146115
TNF	glutarylcarnitine (C5-DC)	0.366187	0.00646441	0.117258
TNF	glycerate	-0.0440252	0.751926	0.932603
TNF	glycerol	0.0326663	0.814602	0.951516
TNF	glycerol 3-phosphate	-0.012693	0.927417	0.982891
TNF	glycerophosphoethanolamine	0.0408233	0.769452	0.93814
TNF	glycerophosphorylcholine (GPC)	0.101887	0.463495	0.810178
TNF	glycine	0.136726	0.324204	0.719765
TNF	glycine conjugate of C10H14O2 (1)*	0.215911	0.116869	0.49175
TNF	glyco-beta-muricholate	0.183389	0.184381	0.587965
TNF	glycochenodeoxycholate	0.198399	0.15039	0.543778
TNF	glycochenodeoxycholate 3-sulfate	0.174157	0.207853	0.615089
TNF	glycochenodeoxycholate glucuronide (1)	0.00819516	0.9531	0.988939
TNF	glycocholate	0.123766	0.372584	0.754252
TNF	glycocholenate sulfate*	0.310158	0.0224619	0.231664
TNF	glycodeoxycholate	-0.0152148	0.913047	0.979072
TNF	glycodeoxycholate 3-sulfate	-0.0759672	0.585086	0.869192
TNF	glycohyocholate	0.181131	0.189938	0.594587
TNF	glycolithocholate	0.0070367	0.959724	0.990528
TNF	glycolithocholate sulfate*	-0.0465409	0.738242	0.928128
TNF	glycosyl ceramide (d18:1/20:0, d16:1/22:0)*	-0.25931	0.0582949	0.364054
TNF	glycosyl ceramide (d18:1/23:1, d17:1/24:1)*	0.00819516	0.9531	0.988939
TNF	glycosyl ceramide (d18:2/24:1, d18:1/24:2)*	0.151058	0.275563	0.680838
TNF	glycosyl-N-(2-hydroxynervonoyl)-sphingosine (d18:1/24:1(2OH))*	0.17004	0.21897	0.626747
TNF	glycosyl-N-behenoyl-sphingadienine (d18:2/22:0)*	-0.0133028	0.92394	0.981974
TNF	glycosyl-N-behenoyl-sphingosine (d18:1/22:0)*	0.0397561	0.77532	0.939938
TNF	glycosyl-N-nervonoyl-sphingosine (d18:1/24:1)*	0.0567562	0.683537	0.909044
TNF	glycosyl-N-palmitoyl-sphingosine (d18:1/16:0)	-0.104784	0.450812	0.803288
TNF	glycosyl-N-stearoyl-sphingosine (d18:1/18:0)	-0.125214	0.366971	0.750507
TNF	glycoursodeoxycholate	0.227825	0.0975471	0.456361
TNF	glycoursodeoxycholic acid sulfate (1)	0.243502	0.0760123	0.409671
TNF	guaiacol sulfate	0.0187917	0.892714	0.973699
TNF	guanidinoacetate	0.0980751	0.480473	0.818932
TNF	gulonate*	0.182771	0.18589	0.58966
TNF	heme	-0.153878	0.266592	0.672911
TNF	heptanoate (7:0)	0.160892	0.24514	0.65304
TNF	heptenedioate (C7:1-DC)*	-0.13543	0.328855	0.723171
TNF	hexadecadienoate (16:2n6)	0.175605	0.204038	0.610909
TNF	hexadecanedioate (C16)	-0.0563751	0.685552	0.909837
TNF	hexadecasphingosine (d16:1)*	-0.27692	0.0426464	0.314922
TNF	hexadecenedioate (C16:1-DC)*	-0.0213836	0.878022	0.969601
TNF	hexanoylcarnitine (C6)	0.188412	0.172441	0.573374
TNF	hexanoylglutamine	0.0408996	0.769033	0.938047
TNF	hippurate	-0.0183343	0.895311	0.974456
TNF	histidine	-0.0781018	0.574554	0.864691
TNF	histidine betaine (hercynine)*	-0.217311	0.114458	0.487677
TNF	homoarginine	-0.114694	0.408898	0.778239
TNF	homocitrulline	0.0868687	0.532235	0.845253
TNF	homostachydrine*	0.0161997	0.907442	0.977666
TNF	homovanillate (HVA)	0.17746	0.199225	0.605694
TNF	hydantoin-5-propionate	0.350867	0.00928769	0.144161
TNF	hydroquinone sulfate	0.145721	0.293076	0.695192
TNF	hydroxy-CMPF*	0.0335049	0.80993	0.950059
TNF	hydroxy-N6,N6,N6-trimethyllysine*	0.184906	0.180716	0.583569
TNF	hydroxyasparagine	0.316028	0.0199123	0.217919
TNF	hydroxypalmitoyl sphingomyelin (d18:1/16:0(OH))	0.0997522	0.472962	0.815176
TNF	hyocholate	0.319306	0.0185984	0.210278
TNF	hypotaurine	0.193215	0.16156	0.559612
TNF	hypoxanthine	0.0963217	0.488392	0.823036
TNF	imidazole lactate	0.126587	0.361701	0.746871
TNF	imidazole propionate	0.329661	0.014921	0.187165
TNF	iminodiacetate (IDA)	-0.196569	0.154265	0.549519
TNF	indole-3-carboxylate	0.0542612	0.696763	0.913828
TNF	indoleacetate	-0.0117019	0.933071	0.984304
TNF	indoleacetoylcarnitine*	0.058967	0.671896	0.904699
TNF	indoleacetylglutamine	0.126268	0.362922	0.747766
TNF	indolelactate	-0.085344	0.539483	0.848795
TNF	indolepropionate	-0.172556	0.212128	0.619838
TNF	indolin-2-one	-0.0162409	0.907208	0.977666
TNF	inosine	0.131781	0.342174	0.733038
TNF	isobutyrylcarnitine (C4)	0.00308748	0.982322	0.995764
TNF	isobutyrylglycine (C4)	-0.178273	0.19714	0.60333
TNF	isocaproate (i6:0)	0.110698	0.42552	0.788518
TNF	isocitric lactone	0.0996836	0.473269	0.815286
TNF	isoleucine	0.131771	0.342212	0.733038
TNF	isoleucylglycine	0.144605	0.296828	0.698319
TNF	isoursodeoxycholate	0.0261864	0.850908	0.962296
TNF	isovalerate (C5)	-0.0325138	0.815452	0.951806
TNF	isovalerylcarnitine (C5)	0.0165047	0.905708	0.9772
TNF	isovalerylglycine	0.0319039	0.818855	0.952956
TNF	kynurenate	0.0509625	0.714387	0.919973
TNF	kynurenine	0.234077	0.0884532	0.437486
TNF	lactate	0.0824471	0.553386	0.855279
TNF	lactosyl-N-behenoyl-sphingosine (d18:1/22:0)*	0.176139	0.202645	0.609538
TNF	lactosyl-N-nervonoyl-sphingosine (d18:1/24:1)*	-0.0117782	0.932636	0.984129
TNF	lactosyl-N-palmitoyl-sphingosine (d18:1/16:0)	0.104021	0.454131	0.80514
TNF	laurate (12:0)	-0.105622	0.447177	0.801104
TNF	laurylcarnitine (C12)	0.100362	0.470247	0.813657
TNF	leucine	0.0238994	0.8638	0.965818
TNF	leucylalanine	-0.10061	0.469146	0.813156
TNF	leucylglycine	0.00486858	0.972128	0.993512
TNF	levulinate (4-oxovalerate)	-0.0908522	0.513527	0.83606
TNF	lignoceroyl sphingomyelin (d18:1/24:0)	-0.106537	0.443229	0.798918
TNF	lignoceroylcarnitine (C24)*	-0.013684	0.921767	0.981451
TNF	linoleate (18:2n6)	-0.0129217	0.926113	0.98249
TNF	linolenate (18:3n3 or 3n6)	-0.0453974	0.744452	0.930155
TNF	linoleoyl ethanolamide	-0.0867162	0.532958	0.845625
TNF	linoleoyl-arachidonoyl-glycerol (18:2/20:4) [1]*	0.100438	0.469908	0.813507
TNF	linoleoyl-arachidonoyl-glycerol (18:2/20:4) [2]*	0.100438	0.469908	0.813507
TNF	linoleoyl-docosahexaenoyl-glycerol (18:2/22:6) [2]*	-0.0519535	0.709076	0.918224
TNF	linoleoyl-linolenoyl-glycerol (18:2/18:3) [2]*	0.0398323	0.7749	0.939823
TNF	linoleoyl-linoleoyl-glycerol (18:2/18:2) [1]*	0.18056	0.191361	0.596224
TNF	linoleoyl-linoleoyl-glycerol (18:2/18:2) [2]*	0.147627	0.28674	0.689916
TNF	linoleoylcarnitine (C18:2)*	0.257862	0.059765	0.368129
TNF	linoleoylcholine*	0.121291	0.382294	0.761022
TNF	lithocholate sulfate (1)	0.00205836	0.988214	0.997311
TNF	lysine	-0.0566038	0.684343	0.90931
TNF	malate	0.0347246	0.803146	0.948154
TNF	maleate	0.189937	0.168931	0.569047
TNF	maltose	-0.0283972	0.838483	0.958604
TNF	maltotetraose	-0.051459	0.711724	0.919078
TNF	maltotriose	-0.0483127	0.728652	0.924998
TNF	mannitol/sorbitol	-0.0058319	0.966616	0.992132
TNF	mannonate*	0.0993711	0.474664	0.815947
TNF	mannose	-0.00316371	0.981886	0.995705
TNF	margarate (17:0)	-0.13299	0.337722	0.73007
TNF	margaroylcarnitine (C17)*	-0.0672765	0.62884	0.887147
TNF	metabolonic lactone sulfate	-0.0210025	0.88018	0.970181
TNF	methionine	0.106537	0.443229	0.798918
TNF	methionine sulfone	0.108977	0.432798	0.792986
TNF	methionine sulfoxide	0.141605	0.307071	0.706606
TNF	methyl glucopyranoside (alpha + beta)	-0.13299	0.337722	0.73007
TNF	methyl indole-3-acetate	0.0129725	0.925823	0.98249
TNF	methyl-4-hydroxybenzoate sulfate	-0.149905	0.279287	0.683919
TNF	myo-inositol	0.0211549	0.879316	0.969943
TNF	myristate (14:0)	-0.113627	0.4133	0.781024
TNF	myristoleate (14:1n5)	-0.0142939	0.918292	0.980542
TNF	myristoleoylcarnitine (C14:1)*	0.0456261	0.743209	0.929743
TNF	myristoyl dihydrosphingomyelin (d18:0/14:0)*	-0.189785	0.169279	0.569543
TNF	myristoyl-linoleoyl-glycerol (14:0/18:2) [1]*	-0.0699855	0.615056	0.881805
TNF	myristoyl-linoleoyl-glycerol (14:0/18:2) [2]*	-0.0158806	0.909258	0.978191
TNF	myristoylcarnitine (C14)	-0.0731466	0.599136	0.875351
TNF	N,N,N-trimethyl-5-aminovalerate	-0.0627025	0.652401	0.896954
TNF	N,N,N-trimethyl-alanylproline betaine (TMAP)	0.229884	0.094476	0.45014
TNF	N,N-dimethyl-5-aminovalerate	-0.0874259	0.529598	0.844045
TNF	N,N-dimethyl-pro-pro	0.231713	0.0918098	0.444614
TNF	N,N-dimethylalanine	0.249557	0.0687798	0.391962
TNF	N-(2-furoyl)glycine	0.0983625	0.479181	0.818225
TNF	N-acetyl-1-methylhistidine*	-0.0346175	0.803742	0.948313
TNF	N-acetyl-2-aminoadipate	-0.0566038	0.684343	0.90931
TNF	N-acetyl-2-aminooctanoate*	0.0507338	0.715614	0.920413
TNF	N-acetyl-aspartyl-glutamate (NAAG)	0.0832095	0.549711	0.85352
TNF	N-acetyl-beta-alanine	0.131542	0.343057	0.733665
TNF	N-acetyl-isoputreanine	0.334934	0.0133003	0.175894
TNF	N-acetylalanine	0.470173	0.000334034	0.0171036
TNF	N-acetylarginine	-0.114618	0.409211	0.778475
TNF	N-acetylasparagine	-0.0893844	0.520381	0.839401
TNF	N-acetylaspartate (NAA)	0.155098	0.262774	0.66981
TNF	N-acetylcarnosine	0.0958643	0.490469	0.824091
TNF	N-acetylcitrulline	-0.182274	0.187111	0.591285
TNF	N-acetylglucosamine/N-acetylgalactosamine	0.311149	0.0220131	0.229399
TNF	N-acetylglucosaminylasparagine	0.00148656	0.991488	0.99798
TNF	N-acetylglutamate	0.219973	0.109979	0.479847
TNF	N-acetylglutamine	-0.0769583	0.580185	0.867061
TNF	N-acetylglycine	-0.0107871	0.938292	0.985625
TNF	N-acetylhistidine	0.243835	0.0755995	0.40861
TNF	N-acetylisoleucine	0.0629312	0.651214	0.896555
TNF	N-acetylkynurenine (2)	-0.128883	0.352984	0.740842
TNF	N-acetylleucine	0.0512674	0.712751	0.919322
TNF	N-acetylmethionine	0.301315	0.0268197	0.252963
TNF	N-acetylneuraminate	0.245359	0.0737321	0.404412
TNF	N-acetylphenylalanine	0.0604155	0.66431	0.901723
TNF	N-acetylproline	-0.150372	0.277775	0.68265
TNF	N-acetylputrescine	0.0325138	0.815452	0.951806
TNF	N-acetylserine	0.407966	0.00219705	0.0608527
TNF	N-acetyltaurine	0.18582	0.17853	0.580951
TNF	N-acetyltheanine	0.102639	0.460182	0.808422
TNF	N-acetylthreonine	0.206251	0.134574	0.519997
TNF	N-acetyltryptophan	0.0399085	0.774481	0.939754
TNF	N-acetyltyrosine	0.124071	0.371398	0.753491
TNF	N-acetylvaline	0.135049	0.330231	0.724163
TNF	N-behenoyl-sphingadienine (d18:2/22:0)*	-0.0428816	0.758172	0.934542
TNF	N-carbamoylalanine	-0.233403	0.0893997	0.43968
TNF	N-carbamoylvaline	0.105177	0.449105	0.802327
TNF	N-delta-acetylornithine	0.0896893	0.518953	0.838772
TNF	N-formylanthranilic acid	0.190583	0.167459	0.567125
TNF	N-formylmethionine	0.311073	0.0220474	0.229548
TNF	N-formylphenylalanine	-0.0992948	0.475005	0.81611
TNF	N-methylhydroxyproline	0.0813098	0.55889	0.857727
TNF	N-methylpipecolate	0.285001	0.036721	0.293498
TNF	N-methylproline	0.0562988	0.685955	0.909962
TNF	N-methyltaurine	-0.0238366	0.864154	0.9659
TNF	N-oleoylserine	-0.117362	0.398011	0.771109
TNF	N-oleoyltaurine	-0.194477	0.158787	0.555896
TNF	N-oxalyl glycine (NOG)	-0.0917875	0.509183	0.833923
TNF	N-palmitoyl-heptadecasphingosine (d17:1/16:0)*	-0.165314	0.232237	0.640136
TNF	N-palmitoyl-sphingadienine (d18:2/16:0)*	-0.244673	0.0745679	0.406328
TNF	N-palmitoyl-sphinganine (d18:0/16:0)	-0.130246	0.347875	0.73702
TNF	N-palmitoyl-sphingosine (d18:1/16:0)	-0.25001	0.068262	0.390741
TNF	N-palmitoylglycine	-0.120564	0.385173	0.762748
TNF	N-palmitoylserine	-0.108311	0.435631	0.794565
TNF	N-stearoyl-sphingadienine (d18:2/18:0)*	-0.249247	0.0691358	0.392786
TNF	N-stearoyl-sphinganine (d18:0/18:0)*	-0.16295	0.239074	0.647168
TNF	N-stearoyl-sphingosine (d18:1/18:0)*	-0.287212	0.0352241	0.287833
TNF	N-stearoylserine*	-0.0819897	0.555596	0.856253
TNF	N-stearoyltaurine	-0.27473	0.0443808	0.321198
TNF	N1-Methyl-2-pyridone-5-carboxamide	-0.0945683	0.496379	0.827046
TNF	N1-Methyl-4-pyridone-3-carboxamide	-0.0979226	0.481159	0.819335
TNF	1-methyladenosine	0.142443	0.304186	0.704098
TNF	N1-methylinosine	0.379531	0.00464813	0.0967889
TNF	N2,N2-dimethylguanosine	0.430913	0.00114267	0.0397039
TNF	N2,N5-diacetylornithine	0.103259	0.457463	0.806909
TNF	N2-acetyl,N6-methyllysine	0.210872	0.125869	0.50666
TNF	N2-methylguanosine	0.188916	0.171276	0.572027
TNF	N4-acetylcytidine	0.295369	0.0301317	0.267664
TNF	N6,N6,N6-trimethyllysine	-0.0013341	0.992361	0.998203
TNF	N6,N6-dimethyllysine	0.336764	0.0127744	0.172252
TNF	N6-acetyllysine	0.211054	0.125535	0.5061
TNF	N6-carbamoylthreonyladenosine	0.428397	0.00123033	0.0417529
TNF	N6-methyladenosine	0.0581285	0.676303	0.906356
TNF	N6-methyllysine	0.324033	0.016834	0.199693
TNF	N6-succinyladenosine	0.0739512	0.595113	0.873776
TNF	nervonoylcarnitine (C24:1)*	-0.0795963	0.567231	0.86151
TNF	nicotinamide	-0.107299	0.439954	0.796959
TNF	nonadecanoate (19:0)	-0.158605	0.252002	0.65958
TNF	nonanoylcarnitine (C9)	0.131944	0.341572	0.732733
TNF	O-acetylhomoserine	-0.120564	0.385173	0.762748
TNF	o-cresol sulfate	-0.060591	0.663393	0.901451
TNF	O-sulfo-L-tyrosine	-0.00987231	0.943517	0.986728
TNF	octadecadienedioate (C18:2-DC)*	-0.122241	0.378547	0.758372
TNF	octadecanedioate (C18)	-0.159062	0.250619	0.658361
TNF	octadecanedioylcarnitine (C18-DC)*	-0.0204688	0.883203	0.97101
TNF	octadecenedioate (C18:1-DC)	-0.0314465	0.821409	0.953673
TNF	octadecenedioylcarnitine (C18:1-DC)*	0.0174195	0.900507	0.975763
TNF	octanoylcarnitine (C8)	0.233924	0.0886669	0.437934
TNF	oleate/vaccenate (18:1)	-0.13604	0.326661	0.721606
TNF	oleoyl ethanolamide	-0.133905	0.33438	0.727553
TNF	oleoyl-arachidonoyl-glycerol (18:1/20:4) [1]*	-0.0633886	0.648844	0.895601
TNF	oleoyl-arachidonoyl-glycerol (18:1/20:4) [2]*	-0.101201	0.466527	0.811737
TNF	oleoyl-linolenoyl-glycerol (18:1/18:3) [2]*	-0.114191	0.41097	0.779662
TNF	oleoyl-linoleoyl-glycerol (18:1/18:2) [1]	0.0144464	0.917423	0.980251
TNF	oleoyl-linoleoyl-glycerol (18:1/18:2) [2]	0.0106346	0.939163	0.985771
TNF	oleoyl-oleoyl-glycerol (18:1/18:1) [1]*	-0.158529	0.252233	0.659783
TNF	oleoyl-oleoyl-glycerol (18:1/18:1) [2]*	-0.184296	0.182183	0.585286
TNF	oleoylcarnitine (C18:1)	-0.109129	0.43215	0.792645
TNF	oleoylcholine	0.0164297	0.906134	0.977317
TNF	ornithine	0.0440252	0.751926	0.932603
TNF	orotate	0.234	0.08856	0.437698
TNF	orotidine	0.34919	0.00965359	0.14726
TNF	oxalate (ethanedioate)	-0.0894606	0.520024	0.83926
TNF	oxindolylalanine	-0.181704	0.188517	0.592975
TNF	p-cresol glucuronide*	0.0749285	0.590243	0.871603
TNF	p-cresol sulfate	0.0499714	0.719711	0.921926
TNF	palmitate (16:0)	-0.111492	0.422186	0.786535
TNF	palmitoleate (16:1n7)	-0.0523347	0.707037	0.917438
TNF	palmitoleoyl-arachidonoyl-glycerol (16:1/20:4) [2]*	0.0112445	0.935681	0.985008
TNF	palmitoleoyl-linoleoyl-glycerol (16:1/18:2) [1]*	-0.0345721	0.803994	0.948313
TNF	palmitoleoylcarnitine (C16:1)*	0.0264151	0.849621	0.961876
TNF	palmitoyl dihydrosphingomyelin (d18:0/16:0)*	0.079169	0.56932	0.862452
TNF	palmitoyl ethanolamide	-0.191767	0.164787	0.563547
TNF	palmitoyl sphingomyelin (d18:1/16:0)	-0.0165809	0.905274	0.977077
TNF	palmitoyl-arachidonoyl-glycerol (16:0/20:4) [1]*	0.0949347	0.494704	0.82623
TNF	palmitoyl-arachidonoyl-glycerol (16:0/20:4) [2]*	0.0060993	0.965086	0.991855
TNF	palmitoyl-linolenoyl-glycerol (16:0/18:3) [2]*	-0.115322	0.406322	0.776557
TNF	palmitoyl-linoleoyl-glycerol (16:0/18:2) [1]*	-0.00865256	0.950486	0.988392
TNF	palmitoyl-linoleoyl-glycerol (16:0/18:2) [2]*	-0.0384601	0.782462	0.9422
TNF	palmitoyl-oleoyl-glycerol (16:0/18:1) [1]*	-0.0885458	0.524318	0.841291
TNF	palmitoyl-oleoyl-glycerol (16:0/18:1) [2]*	-0.108062	0.436693	0.795227
TNF	palmitoyl-sphingosine-phosphoethanolamine (d18:1/16:0)	0.0136078	0.922201	0.981588
TNF	palmitoylcarnitine (C16)	-0.0890795	0.521811	0.840146
TNF	palmitoylcholine	0.0895403	0.519651	0.839081
TNF	pantoate	0.21487	0.118688	0.494764
TNF	pantothenate (Vitamin B5)	0.0146751	0.916121	0.979855
TNF	paraxanthine	-0.0967791	0.48632	0.821852
TNF	pentadecanoate (15:0)	-0.0855727	0.538393	0.848296
TNF	pentose acid*	0.0979226	0.481159	0.819335
TNF	perfluorohexanesulfonic acid	-0.0277873	0.841907	0.959631
TNF	perfluorooctanesulfonate (PFOS)	-0.144502	0.297179	0.698539
TNF	perfluorooctanoate (PFOA)	0.0432628	0.756088	0.933947
TNF	phenol glucuronide	-0.0625641	0.653119	0.897178
TNF	phenol sulfate	-0.0094149	0.94613	0.987298
TNF	phenylacetate	0.0733796	0.59797	0.874845
TNF	phenylacetylcarnitine	0.0763012	0.583432	0.868575
TNF	phenylacetylglutamate	0.135236	0.329555	0.7238
TNF	phenylacetylglutamine	0.110806	0.425066	0.788181
TNF	phenylalanine	0.16943	0.220651	0.628578
TNF	phenylalanylhydroxyproline*	-0.162402	0.240679	0.648783
TNF	phenyllactate (PLA)	0.146179	0.291547	0.693975
TNF	phenylpyruvate	0.101048	0.467202	0.8121
TNF	phosphate	-0.0792453	0.568947	0.862278
TNF	phosphoethanolamine (PE)	0.0671241	0.62962	0.887509
TNF	phytanate	-0.324719	0.0165901	0.19813
TNF	picolinate	0.0517975	0.709911	0.918475
TNF	picolinoylglycine	-0.000419287	0.997599	0.999336
TNF	pimeloylcarnitine/3-methyladipoylcarnitine (C7-DC)	0.0490976	0.724416	0.923657
TNF	pipecolate	-0.0124643	0.928721	0.983261
TNF	piperine	-0.126663	0.36141	0.746643
TNF	pregnanediol-3-glucuronide	0.04494	0.746941	0.930905
TNF	pregnen-diol disulfate*	0.0424242	0.760674	0.935288
TNF	pregnenediol sulfate (C21H34O5S)*	-0.0376977	0.786672	0.943527
TNF	pregnenetriol disulfate*	0.031599	0.820558	0.953406
TNF	pregnenetriol sulfate*	-0.0591195	0.671096	0.904443
TNF	pregnenolone sulfate	0.00247761	0.985814	0.99661
TNF	pristanate	-0.175378	0.204634	0.611664
TNF	prolylhydroxyproline	0.101277	0.46619	0.811547
TNF	proline	-0.023442	0.866383	0.96654
TNF	prolylglycine	0.0479893	0.730399	0.925516
TNF	propionylcarnitine (C3)	0.048218	0.729163	0.925136
TNF	propionylglycine (C3)	0.0153615	0.912212	0.978878
TNF	pseudouridine	0.254507	0.0632842	0.377917
TNF	pyridoxal	0.0133028	0.92394	0.981974
TNF	pyridoxate	0.0849628	0.541303	0.849628
TNF	pyrraline	0.201997	0.142979	0.533042
TNF	pyruvate	0.0110158	0.936987	0.985277
TNF	quinate	-0.217153	0.114729	0.488096
TNF	quinolinate	0.43259	0.00108738	0.0384217
TNF	retinal	-0.0786414	0.571905	0.863626
TNF	retinol (Vitamin A)	-0.151363	0.274584	0.679978
TNF	ribitol	0.326701	0.0159025	0.193734
TNF	ribonate	0.155327	0.262062	0.669127
TNF	S-1-pyrroline-5-carboxylate	0.137793	0.320406	0.716933
TNF	S-adenosylhomocysteine (SAH)	0.13727	0.322264	0.718283
TNF	S-allylcysteine	-0.0961317	0.489254	0.823599
TNF	S-carboxyethylcysteine	0.0898418	0.51824	0.838458
TNF	S-carboxymethyl-L-cysteine	0.0932867	0.502259	0.830243
TNF	S-methylcysteine	0.0620926	0.655568	0.898104
TNF	S-methylcysteine sulfoxide	0.00781399	0.95528	0.989398
TNF	salicylate	0.249552	0.0687852	0.391962
TNF	sarcosine	0.108595	0.434418	0.793833
TNF	sebacate (C10-DC)	0.137336	0.32203	0.71809
TNF	serine	0.00964361	0.944823	0.986962
TNF	serotonin	-0.0193253	0.889686	0.972821
TNF	spermidine	0.174004	0.208258	0.615542
TNF	sphingadienine	0.191004	0.166505	0.565728
TNF	sphinganine	0.0816085	0.557442	0.857154
TNF	sphinganine-1-phosphate	-0.0209262	0.880612	0.9703
TNF	sphingomyelin (d17:1/14:0, d16:1/15:0)*	-0.17835	0.196945	0.603178
TNF	sphingomyelin (d17:1/16:0, d18:1/15:0, d16:1/17:0)*	-0.156547	0.258288	0.66559
TNF	sphingomyelin (d17:2/16:0, d18:2/15:0)*	-0.142977	0.302359	0.702685
TNF	sphingomyelin (d18:0/18:0, d19:0/17:0)*	-0.0631599	0.650029	0.896066
TNF	sphingomyelin (d18:0/20:0, d16:0/22:0)*	-0.00743282	0.957459	0.989934
TNF	sphingomyelin (d18:1/14:0, d16:1/16:0)*	-0.284086	0.0373555	0.29607
TNF	sphingomyelin (d18:1/17:0, d17:1/18:0, d19:1/16:0)	-0.084048	0.545682	0.851436
TNF	sphingomyelin (d18:1/18:1, d18:2/18:0)	-0.192529	0.163083	0.561756
TNF	sphingomyelin (d18:1/19:0, d19:1/18:0)*	-0.168744	0.222554	0.630553
TNF	sphingomyelin (d18:1/20:0, d16:1/22:0)*	-0.295293	0.0301763	0.267814
TNF	sphingomyelin (d18:1/20:1, d18:2/20:0)*	-0.10669	0.442573	0.798464
TNF	sphingomyelin (d18:1/20:2, d18:2/20:1, d16:1/22:2)*	-0.0440252	0.751926	0.932603
TNF	sphingomyelin (d18:1/21:0, d17:1/22:0, d16:1/23:0)*	-0.181704	0.188517	0.592975
TNF	sphingomyelin (d18:1/22:1, d18:2/22:0, d16:1/24:1)*	-0.115152	0.407019	0.776969
TNF	sphingomyelin (d18:1/22:2, d18:2/22:1, d16:1/24:2)*	0.0266438	0.848335	0.961523
TNF	sphingomyelin (d18:1/24:1, d18:2/24:0)*	-0.0013341	0.992361	0.998203
TNF	sphingomyelin (d18:1/25:0, d19:0/24:1, d20:1/23:0, d19:1/24:0)*	-0.0271012	0.845762	0.960732
TNF	sphingomyelin (d18:2/14:0, d18:1/14:1)*	-0.116371	0.402034	0.773801
TNF	sphingomyelin (d18:2/16:0, d18:1/16:1)*	-0.0512674	0.712751	0.919322
TNF	sphingomyelin (d18:2/18:1)*	0.0123118	0.929591	0.983464
TNF	sphingomyelin (d18:2/21:0, d16:2/23:0)*	-0.0862588	0.535129	0.846706
TNF	sphingomyelin (d18:2/23:0, d18:1/23:1, d17:1/24:1)*	-0.0793978	0.568202	0.861916
TNF	sphingomyelin (d18:2/23:1)*	0.0329712	0.812903	0.950965
TNF	sphingomyelin (d18:2/24:1, d18:1/24:2)*	0.0992948	0.475005	0.81611
TNF	sphingomyelin (d18:2/24:2)*	0.218296	0.112785	0.484857
TNF	sphingosine	0.0797789	0.56634	0.861077
TNF	sphingosine 1-phosphate	0.0530208	0.703372	0.91615
TNF	stachydrine	0.0450162	0.746526	0.930804
TNF	stearate (18:0)	-0.150067	0.278762	0.68335
TNF	stearidonate (18:4n3)	0.0569087	0.682732	0.90875
TNF	stearoyl ethanolamide	-0.202211	0.142548	0.5323
TNF	stearoyl sphingomyelin (d18:1/18:0)	-0.0992186	0.475345	0.816287
TNF	stearoyl-arachidonoyl-glycerol (18:0/20:4) [1]*	-0.189785	0.169279	0.569543
TNF	stearoyl-arachidonoyl-glycerol (18:0/20:4) [2]*	-0.0199352	0.886227	0.971831
TNF	stearoylcarnitine (C18)	-0.213951	0.12031	0.497471
TNF	stearoylcholine*	0.171145	0.215945	0.623896
TNF	succinate	0.172861	0.211309	0.619069
TNF	succinoyltaurine	0.24087	0.0793378	0.417298
TNF	succinylcarnitine (C4-DC)	0.371496	0.00567861	0.108681
TNF	sulfate of piperine metabolite C16H19NO3 (2)*	-0.0856719	0.537921	0.848108
TNF	sulfate of piperine metabolite C16H19NO3 (3)*	-0.0948043	0.4953	0.826504
TNF	sulfate of piperine metabolite C18H21NO3 (1)*	-0.153179	0.268798	0.674955
TNF	sulfate of piperine metabolite C18H21NO3 (3)*	-0.18044	0.191662	0.596698
TNF	sulfate*	-0.143434	0.300799	0.70136
TNF	tartronate (hydroxymalonate)	-0.184753	0.181082	0.584006
TNF	taurine	-0.00628931	0.963999	0.991543
TNF	taurochenodeoxycholate	0.124759	0.368729	0.751814
TNF	taurochenodeoxycholic acid 3-sulfate	0.124892	0.368216	0.751445
TNF	taurocholate	0.12381	0.37241	0.754189
TNF	taurocholenate sulfate*	0.0757385	0.58622	0.869635
TNF	taurodeoxycholate	-0.138186	0.319015	0.715842
TNF	taurodeoxycholic acid 3-sulfate	-0.225258	0.101486	0.464073
TNF	taurolithocholate 3-sulfate	-0.164094	0.235749	0.643736
TNF	tetradecadienedioate (C14:2-DC)*	0.013121	0.924976	0.982269
TNF	tetradecadienoate (14:2)*	0.160435	0.246502	0.65437
TNF	tetradecanedioate (C14)	0.057976	0.677105	0.906659
TNF	tetrahydrocortisol glucuronide	0.179112	0.195007	0.600827
TNF	tetrahydrocortisol sulfate (1)	0.0939979	0.498991	0.82848
TNF	tetrahydrocortisone glucuronide (5)	0.0779493	0.575303	0.864999
TNF	theobromine	-0.0685725	0.62223	0.884583
TNF	theophylline	-0.0693349	0.618355	0.883082
TNF	thioproline	0.159825	0.248326	0.656213
TNF	threonate	0.0180294	0.897042	0.97491
TNF	threonine	0.0202401	0.884499	0.971293
TNF	thymol sulfate	-0.283596	0.0376992	0.29744
TNF	thyroxine	0.119344	0.390034	0.766041
TNF	tiglyl carnitine (C5)	-0.0453974	0.744452	0.930155
TNF	hydroxyproline	0.00476463	0.972723	0.993575
TNF	trans-urocanate	0.00194397	0.988869	0.997447
TNF	tricosanoyl sphingomyelin (d18:1/23:0)*	-0.124147	0.371102	0.753322
TNF	tridecenedioate (C13:1-DC)*	-0.0864113	0.534405	0.846406
TNF	trigonelline (N'-methylnicotinate)	-0.075891	0.585464	0.869349
TNF	trimethylamine N-oxide	0.113779	0.412669	0.780677
TNF	tryptophan	-0.161578	0.243106	0.651103
TNF	tryptophan betaine	-0.12064	0.38487	0.762547
TNF	tyramine O-sulfate	0.043675	0.753837	0.933283
TNF	tyrosine	0.228969	0.0958315	0.452876
TNF	umbelliferone sulfate	0.0655605	0.637638	0.891139
TNF	undecenoylcarnitine (C11:1)	0.0726892	0.601429	0.876304
TNF	uracil	-0.0708609	0.610629	0.880005
TNF	urate	0.0155899	0.910912	0.978538
TNF	urea	0.124757	0.368738	0.751814
TNF	uridine	-0.177511	0.199094	0.605486
TNF	ursodeoxycholate	0.175456	0.204429	0.611394
TNF	valerate (5:0)	0.0485616	0.727308	0.924601
TNF	valine	-0.0301506	0.828656	0.955773
TNF	valylglycine	0.0776592	0.57673	0.865598
TNF	valylleucine	0.00583814	0.96658	0.992132
TNF	vanillactate	0.31268	0.0213348	0.225836
TNF	vanillic acid glycine	0.0506288	0.716178	0.920698
TNF	vanillylmandelate (VMA)	0.41498	0.00180779	0.053763
TNF	xanthine	0.213646	0.120852	0.49831
TNF	xanthurenate	-0.0551553	0.692013	0.912122
TNF	ximenoylcarnitine (C26:1)*	0.00628931	0.963999	0.991543
TNF	xylose	-0.0542447	0.696851	0.913828
TNF	IL8	0.343898	0.0108911	0.157728
TNF	VEGFA	0.50829	8.71132e-05	0.00642804
TNF	CD8A	0.255041	0.0627135	0.37641
TNF	CDCP1	0.478178	0.000255165	0.014132
TNF	CD244	0.485649	0.000197256	0.0117507
TNF	IL7	0.177892	0.198115	0.604418
TNF	OPG	0.528416	4.00774e-05	0.00357056
TNF	LAP TGF-beta-1	0.176977	0.20047	0.606993
TNF	uPA	0.442348	0.000810726	0.0316685
TNF	IL6	0.250696	0.0674831	0.388778
TNF	IL-17C	0.298799	0.0281817	0.25921
TNF	MCP-1	0.417496	0.00168395	0.0513234
TNF	IL-17A	0.410361	0.00205649	0.0583786
TNF	CXCL11	0.392796	0.00330345	0.078555
TNF	AXIN1	0.134058	0.333825	0.727102
TNF	TRAIL	0.481227	0.000229881	0.0131265
TNF	CXCL9	0.598475	1.75495e-06	0.000287789
TNF	CST5	0.182542	0.186451	0.590304
TNF	OSM	0.142672	0.303402	0.703521
TNF	CXCL1	0.120107	0.386991	0.763979
TNF	CCL4	0.445626	0.000733135	0.0296231
TNF	CD6	0.439299	0.000889461	0.033696
TNF	SCF	0.306118	0.0243725	0.241283
TNF	IL18	0.344464	0.0107527	0.156557
TNF	SLAMF1	0.512331	7.48311e-05	0.00573031
TNF	TGF-alpha	0.363827	0.00684321	0.121212
TNF	MCP-4	0.196493	0.154428	0.54971
TNF	CCL11	0.23118	0.0925813	0.446202
TNF	TNFSF14	0.355822	0.00827588	0.134856
TNF	FGF-23	0.372428	0.00554955	0.107204
TNF	MMP-1	0.21944	0.110866	0.481497
TNF	LIF-R	0.394702	0.00314168	0.0762626
TNF	FGF-21	0.157538	0.255248	0.662723
TNF	CCL19	0.527959	4.08133e-05	0.00362122
TNF	IL-15RA	0.666527	3.75993e-08	1.11342e-05
TNF	IL-10RB	0.395159	0.00310392	0.0757109
TNF	IL-18R1	0.167677	0.225536	0.633629
TNF	PD-L1	0.543587	2.15889e-05	0.00221084
TNF	CXCL5	0.0492853	0.723405	0.923293
TNF	TRANCE	0.242691	0.0770244	0.411968
TNF	HGF	0.337526	0.0125607	0.170688
TNF	IL-12B	0.535049	3.06923e-05	0.00291326
TNF	MMP-10	0.328912	0.0151643	0.188841
TNF	IL10	0.462093	0.000435519	0.0205828
CCL23	Liver fat (%)	-0.0489069	0.725444	0.92392
CCL23	Sodium (mmol/L)	0.338024	0.0124228	0.169782
CCL23	Potassium (mmol/L)	-0.102881	0.459119	0.807809
CCL23	Creatinine (mg/dL)	0.103781	0.45518	0.80576
CCL23	Urea (BUN) (mg/dL)	0.0768341	0.580798	0.867412
CCL23	Uric acid (mg/dL)	0.0766282	0.581815	0.867882
CCL23	ALT (IU/L)	-0.0895153	0.519768	0.839187
CCL23	AST (IU/L)	-0.127802	0.357073	0.74368
CCL23	GGT (U/L)	0.0829615	0.550905	0.854207
CCL23	Alkaline phosphatase (IU/L)	0.00493945	0.971722	0.993408
CCL23	Total Bilirubin (mg/dL)	0.0549358	0.693178	0.912544
CCL23	Albumin (g/dL)	-0.0437679	0.75333	0.933139
CCL23	Creatine Kinase (U/L)	-0.126623	0.361563	0.746865
CCL23	Total cholesterol (mg/dL)	-0.10068	0.468833	0.813008
CCL23	High Density Lipoprotein (mg/dL)	-0.244253	0.0750827	0.407575
CCL23	Low Density Lipoprotein (mg/dL)	-0.0737013	0.596361	0.874249
CCL23	Triglycerides (mg/dL)	0.166733	0.228194	0.636375
CCL23	Glucose (mg/dL)	0.0415316	0.765565	0.936925
CCL23	Insulin (mg/dL)	-0.0464336	0.738823	0.928463
CCL23	Weight (kg)	-0.0617173	0.657521	0.898968
CCL23	Body mass index (kg/m2)	-0.036905	0.791056	0.944905
CCL23	Heart rate (bpm)	0.212773	0.122415	0.500982
CCL23	Systolic blood pressure (mmHg)	-0.0541729	0.697233	0.913953
CCL23	Diastolic blood pressure (mmHg)	0.0263843	0.849795	0.962027
CCL23	Waist circumference (cm)	-0.00931441	0.946704	0.987501
CCL23	Hip circumference (cm)	0.0295387	0.832082	0.956738
CCL23	Trunk fat mass (kg/m2)	-0.111249	0.423207	0.787127
CCL23	Trunk fat free mass (kg/m2)	-0.0213865	0.878005	0.969601
CCL23	Trunk total body water (%)	-0.058745	0.673062	0.905195
CCL23	Left arm fat mass (kg/m2)	-0.160039	0.247685	0.655594
CCL23	Left arm fat free mass (kg/m2)	0.0637754	0.646843	0.894672
CCL23	Left arm total body water (%)	-0.058745	0.673062	0.905195
CCL23	Right arm fat mass (kg/m2)	-0.169568	0.220269	0.628161
CCL23	Right arm fat free mass (kg/m2)	0.0245869	0.85992	0.96479
CCL23	Right arm total body water (%)	-0.058745	0.673062	0.905195
CCL23	Left leg fat mass (kg/m2)	-0.0243107	0.861479	0.965215
CCL23	Left leg fat free mass (kg/m2)	-0.0758021	0.585905	0.86957
CCL23	Left leg total body water (%)	-0.058745	0.673062	0.905195
CCL23	Right leg fat mass (kg/m2)	-0.0165691	0.905341	0.977135
CCL23	Right leg fat free mass (kg/m2)	-0.075217	0.588809	0.870901
CCL23	Right leg total body water (%)	-0.058745	0.673062	0.905195
CCL23	(14 or 15)-methylpalmitate (a17:0 or i17:0)	0.0867179	0.53295	0.845625
CCL23	(16 or 17)-methylstearate (a19:0 or i19:0)	-0.0202786	0.884281	0.971293
CCL23	(2 or 3)-decenoate (10:1n7 or n8)	-0.00503154	0.971195	0.99329
CCL23	(N(1) + N(8))-acetylspermidine	0.312756	0.0213015	0.225695
CCL23	(S)-3-hydroxybutyrylcarnitine	0.0954468	0.492369	0.825112
CCL23	1,2,3-benzenetriol sulfate (2)	-0.0113712	0.934958	0.984913
CCL23	1,2-dilinoleoyl-GPC (18:2/18:2)	-0.0201643	0.884929	0.971448
CCL23	1,2-dilinoleoyl-GPE (18:2/18:2)*	-0.172779	0.211528	0.619304
CCL23	1,2-dipalmitoyl-GPC (16:0/16:0)	-0.212468	0.122963	0.502055
CCL23	1,3,7-trimethylurate	0.123792	0.372483	0.754252
CCL23	1,3-dimethylurate	0.0773043	0.578479	0.866423
CCL23	1,5-anhydroglucitol (1,5-AG)	0.109779	0.429396	0.791073
CCL23	1,7-dimethylurate	0.151671	0.273597	0.679174
CCL23	1-(1-enyl-oleoyl)-GPE (P-18:1)*	-0.0358688	0.796796	0.946514
CCL23	1-(1-enyl-palmitoyl)-2-arachidonoyl-GPC (P-16:0/20:4)*	0.151213	0.275064	0.680377
CCL23	1-(1-enyl-palmitoyl)-2-arachidonoyl-GPE (P-16:0/20:4)*	0.0231375	0.868103	0.966977
CCL23	1-(1-enyl-palmitoyl)-2-linoleoyl-GPC (P-16:0/18:2)*	-0.0898054	0.51841	0.838612
CCL23	1-(1-enyl-palmitoyl)-2-linoleoyl-GPE (P-16:0/18:2)*	-0.052755	0.704791	0.916687
CCL23	1-(1-enyl-palmitoyl)-2-oleoyl-GPC (P-16:0/18:1)*	-0.198212	0.150782	0.544447
CCL23	1-(1-enyl-palmitoyl)-2-oleoyl-GPE (P-16:0/18:1)*	-0.0636948	0.64726	0.89484
CCL23	1-(1-enyl-palmitoyl)-2-palmitoleoyl-GPC (P-16:0/16:1)*	-0.308716	0.0231291	0.23503
CCL23	1-(1-enyl-palmitoyl)-2-palmitoyl-GPC (P-16:0/16:0)*	-0.297509	0.0289024	0.262154
CCL23	1-(1-enyl-palmitoyl)-GPC (P-16:0)*	0.0166575	0.904839	0.976973
CCL23	1-(1-enyl-palmitoyl)-GPE (P-16:0)*	-0.107416	0.439456	0.796797
CCL23	1-(1-enyl-stearoyl)-2-arachidonoyl-GPE (P-18:0/20:4)*	-0.0244716	0.860571	0.964979
CCL23	1-(1-enyl-stearoyl)-2-linoleoyl-GPE (P-18:0/18:2)*	-0.0551183	0.692209	0.912301
CCL23	1-(1-enyl-stearoyl)-2-oleoyl-GPE (P-18:0/18:1)	-0.0366312	0.792572	0.945238
CCL23	1-(1-enyl-stearoyl)-GPE (P-18:0)*	0.0122358	0.930025	0.98354
CCL23	1-arachidonoyl-GPC* (20:4)*	0.045322	0.744862	0.930271
CCL23	1-arachidonoyl-GPE (20:4n6)*	0.117631	0.396922	0.770503
CCL23	1-arachidonoyl-GPI* (20:4)*	-0.127771	0.357191	0.743809
CCL23	1-arachidonylglycerol (20:4)	0.0479912	0.730389	0.925516
CCL23	1-carboxyethylisoleucine	-0.0109821	0.937179	0.985364
CCL23	1-carboxyethylleucine	0.164859	0.23354	0.641566
CCL23	1-carboxyethylphenylalanine	0.00495531	0.971632	0.993408
CCL23	1-carboxyethyltyrosine	-0.0264161	0.849616	0.961876
CCL23	1-carboxyethylvaline	0.0680021	0.625136	0.885778
CCL23	1-dihomo-linolenylglycerol (20:3)	-0.0449027	0.747144	0.931084
CCL23	1-docosahexaenoylglycerol (22:6)	-0.186823	0.176157	0.578007
CCL23	1-lignoceroyl-GPC (24:0)	-0.0256919	0.853693	0.963151
CCL23	1-linolenoyl-GPC (18:3)*	0.0493625	0.722989	0.923152
CCL23	1-linoleoyl-2-arachidonoyl-GPC (18:2/20:4n6)*	-0.0820675	0.55522	0.856021
CCL23	1-linoleoyl-2-arachidonoyl-GPE (18:2/20:4)*	-0.0829505	0.550958	0.854247
CCL23	1-linoleoyl-2-linolenoyl-GPC (18:2/18:3)*	0.0101012	0.942209	0.98643
CCL23	1-linoleoyl-GPC (18:2)	-0.0643046	0.644108	0.893631
CCL23	1-linoleoyl-GPE (18:2)*	-0.0485239	0.727511	0.924601
CCL23	1-linoleoyl-GPG (18:2)*	-0.00415483	0.976213	0.994368
CCL23	1-linoleoyl-GPI* (18:2)*	-0.0917875	0.509183	0.833923
CCL23	1-linoleoylglycerol (18:2)	0.17801	0.197814	0.604084
CCL23	1-methyl-4-imidazoleacetate	-0.00621319	0.964434	0.991641
CCL23	1-methyl-5-imidazoleacetate	0.011664	0.933287	0.98447
CCL23	1-methyl-5-imidazolelactate	-0.0425013	0.760252	0.935166
CCL23	1-methylhistidine	0.168442	0.223394	0.631386
CCL23	1-methylnicotinamide	0.0876327	0.528621	0.84348
CCL23	1-methylurate	0.0950075	0.494372	0.826036
CCL23	1-methylxanthine	0.182965	0.185415	0.589203
CCL23	1-myristoyl-2-arachidonoyl-GPC (14:0/20:4)*	-0.00640378	0.963344	0.991441
CCL23	1-myristoyl-2-palmitoyl-GPC (14:0/16:0)	-0.0509634	0.714381	0.919973
CCL23	1-myristoylglycerol (14:0)	0.0894139	0.520243	0.839401
CCL23	1-oleoyl-2-arachidonoyl-GPE (18:1/20:4)*	0.0848501	0.541842	0.849946
CCL23	1-oleoyl-2-docosahexaenoyl-GPC (18:1/22:6)*	0.0453982	0.744447	0.930155
CCL23	1-oleoyl-2-linoleoyl-GPE (18:1/18:2)*	-0.00415483	0.976213	0.994368
CCL23	1-oleoyl-GPC (18:1)	0.0432255	0.756292	0.934052
CCL23	1-oleoyl-GPE (18:1)	-0.0814576	0.558173	0.857438
CCL23	1-oleoyl-GPG (18:1)*	0.0449799	0.746723	0.930905
CCL23	1-oleoyl-GPI (18:1)	-0.14237	0.304438	0.704332
CCL23	1-oleoyl-GPS (18:1)	-0.0701369	0.614289	0.881499
CCL23	1-oleoylglycerol (18:1)	0.0527168	0.704995	0.916687
CCL23	1-palmitoleoyl-2-linolenoyl-GPC (16:1/18:3)*	0.175814	0.203492	0.610385
CCL23	1-palmitoleoyl-GPC* (16:1)*	0.0298081	0.830574	0.956403
CCL23	1-palmitoleoylglycerol (16:1)*	-0.00100181	0.994264	0.998682
CCL23	1-palmitoyl-2-arachidonoyl-GPC (16:0/20:4n6)	0.0136843	0.921766	0.981451
CCL23	1-palmitoyl-2-arachidonoyl-GPE (16:0/20:4)*	-0.0190589	0.891198	0.973323
CCL23	1-palmitoyl-2-arachidonoyl-GPI (16:0/20:4)*	-0.183346	0.184485	0.588127
CCL23	1-palmitoyl-2-dihomo-linolenoyl-GPC (16:0/20:3n3 or 6)*	-0.101317	0.466012	0.811547
CCL23	1-palmitoyl-2-docosahexaenoyl-GPC (16:0/22:6)	-0.0690694	0.619703	0.883685
CCL23	1-palmitoyl-2-docosahexaenoyl-GPE (16:0/22:6)*	-0.0461225	0.740512	0.928959
CCL23	1-palmitoyl-2-linoleoyl-GPC (16:0/18:2)	0.0171911	0.901805	0.976096
CCL23	1-palmitoyl-2-linoleoyl-GPE (16:0/18:2)	-0.0208504	0.881041	0.970434
CCL23	1-palmitoyl-2-linoleoyl-GPI (16:0/18:2)	-0.0561856	0.686554	0.910198
CCL23	1-palmitoyl-2-oleoyl-GPC (16:0/18:1)	-0.0850407	0.540931	0.849446
CCL23	1-palmitoyl-2-oleoyl-GPE (16:0/18:1)	-0.0621319	0.655364	0.898104
CCL23	1-palmitoyl-2-oleoyl-GPI (16:0/18:1)*	-0.0673922	0.628249	0.88702
CCL23	1-palmitoyl-2-palmitoleoyl-GPC (16:0/16:1)*	-0.0811908	0.559468	0.85807
CCL23	1-palmitoyl-2-stearoyl-GPC (16:0/18:0)	-0.0453601	0.744655	0.930271
CCL23	1-palmitoyl-2-stearoyl-GPE (16:0/18:0)*	-0.0106706	0.938958	0.985771
CCL23	1-palmitoyl-GPC (16:0)	0.0859936	0.536389	0.847296
CCL23	1-palmitoyl-GPE (16:0)	0.0705941	0.611977	0.880629
CCL23	1-palmitoyl-GPG (16:0)*	0.0300749	0.82908	0.955895
CCL23	1-palmitoyl-GPI* (16:0)	-0.157884	0.254193	0.661862
CCL23	1-palmitoylglycerol (16:0)	-0.104366	0.452627	0.804419
CCL23	1-ribosyl-imidazoleacetate*	0.00808096	0.953753	0.989138
CCL23	1-stearoyl-2-arachidonoyl-GPC (18:0/20:4)	0.117021	0.399392	0.772126
CCL23	1-stearoyl-2-arachidonoyl-GPE (18:0/20:4)	0.0881282	0.526284	0.842362
CCL23	1-stearoyl-2-arachidonoyl-GPI (18:0/20:4)	0.0342679	0.805685	0.948816
CCL23	1-stearoyl-2-arachidonoyl-GPS (18:0/20:4)	-0.0490613	0.724612	0.923657
CCL23	1-stearoyl-2-docosahexaenoyl-GPC (18:0/22:6)	-0.106806	0.442073	0.798277
CCL23	1-stearoyl-2-docosahexaenoyl-GPE (18:0/22:6)*	-0.0338486	0.808017	0.949653
CCL23	1-stearoyl-2-linoleoyl-GPC (18:0/18:2)*	-0.0615602	0.658339	0.899313
CCL23	1-stearoyl-2-linoleoyl-GPE (18:0/18:2)*	0.00697555	0.960074	0.990548
CCL23	1-stearoyl-2-linoleoyl-GPI (18:0/18:2)	0.0120452	0.931112	0.983845
CCL23	1-stearoyl-2-oleoyl-GPC (18:0/18:1)	-0.116412	0.40187	0.773738
CCL23	1-stearoyl-2-oleoyl-GPE (18:0/18:1)	0.0164287	0.90614	0.977317
CCL23	1-stearoyl-2-oleoyl-GPI (18:0/18:1)*	-0.118013	0.395383	0.769513
CCL23	1-stearoyl-2-oleoyl-GPS (18:0/18:1)	-0.11969	0.388654	0.765146
CCL23	1-stearoyl-GPC (18:0)	-0.0339248	0.807593	0.949497
CCL23	1-stearoyl-GPE (18:0)	0.0675065	0.627665	0.886663
CCL23	1-stearoyl-GPG (18:0)	-0.0402531	0.772586	0.939217
CCL23	1-stearoyl-GPI (18:0)	-0.0933122	0.502141	0.830243
CCL23	10-heptadecenoate (17:1n7)	-0.00834779	0.952228	0.988736
CCL23	10-nonadecenoate (19:1n9)	-0.0172292	0.901588	0.976096
CCL23	10-undecenoate (11:1n1)	-0.0322476	0.816937	0.952402
CCL23	11-ketoetiocholanolone glucuronide	0.15035	0.277845	0.682779
CCL23	11beta-hydroxyandrosterone glucuronide	0.0999828	0.471935	0.81473
CCL23	11beta-hydroxyetiocholanolone glucuronide*	0.0897968	0.518451	0.838612
CCL23	12,13-DiHOME	0.118365	0.393965	0.768675
CCL23	12-HETE	-0.0428901	0.758125	0.934542
CCL23	13-HODE + 9-HODE	0.00571766	0.967269	0.992312
CCL23	16a-hydroxy DHEA 3-sulfate	0.134861	0.330911	0.724821
CCL23	17alpha-hydroxypregnanolone glucuronide	0.0870237	0.531501	0.844917
CCL23	17alpha-hydroxypregnenolone 3-sulfate	-0.113449	0.414038	0.781508
CCL23	2'-deoxyuridine	-0.0799329	0.565588	0.860727
CCL23	2'-O-methyluridine	0.214793	0.118822	0.494972
CCL23	2,3-dihydroxy-2-methylbutyrate	-0.120607	0.385003	0.762689
CCL23	2,3-dihydroxy-5-methylthio-4-pentenoate (DMTPA)*	0.153691	0.267183	0.673521
CCL23	2,3-dihydroxyisovalerate	-0.0841921	0.544991	0.851199
CCL23	2,4-di-tert-butylphenol	-0.00789037	0.954843	0.989306
CCL23	2,6-dihydroxybenzoic acid	0.154186	0.265625	0.672022
CCL23	2-acetamidophenol sulfate	0.0141852	0.918911	0.980713
CCL23	2-aminoadipate	-0.196916	0.153525	0.548479
CCL23	2-aminobutyrate	0.121939	0.379738	0.759151
CCL23	2-aminoheptanoate	0.0271398	0.845545	0.960732
CCL23	2-aminooctanoate	0.26469	0.0530881	0.348631
CCL23	2-aminophenol sulfate	-0.0221845	0.87349	0.96849
CCL23	2-arachidonoylglycerol (20:4)	-0.0632375	0.649627	0.895926
CCL23	2-hydroxy-3-methylvalerate	-0.00617507	0.964653	0.991771
CCL23	2-hydroxy-4-(methylthio)butanoic acid	0.0328956	0.813324	0.951122
CCL23	2-hydroxyarachidate*	-0.125636	0.365347	0.749589
CCL23	2-hydroxybehenate	0.0612933	0.659729	0.899924
CCL23	2-hydroxybutyrate/2-hydroxyisobutyrate	0.0927405	0.504776	0.831583
CCL23	2-hydroxydecanoate	-0.0469229	0.73617	0.927439
CCL23	2-hydroxyglutarate	-0.0128838	0.926329	0.982632
CCL23	2-hydroxyhippurate (salicylurate)	0.158646	0.251877	0.65958
CCL23	2-hydroxylaurate	-0.111647	0.421539	0.786111
CCL23	2-hydroxynervonate*	0.00926261	0.947	0.987501
CCL23	2-hydroxyoctanoate	0.211858	0.124067	0.503752
CCL23	2-hydroxypalmitate	-0.113133	0.415344	0.782269
CCL23	2-hydroxyphenylacetate	-0.00830967	0.952446	0.98882
CCL23	2-hydroxyphytanate*	-0.00949132	0.945693	0.987156
CCL23	2-hydroxysebacate	0.115716	0.404707	0.77572
CCL23	2-hydroxystearate	0.0585489	0.674092	0.905689
CCL23	2-isopropylmalate	-0.0968265	0.486105	0.821852
CCL23	2-keto-3-deoxy-gluconate	0.213231	0.121594	0.499568
CCL23	2-ketocaprylate	0.0858793	0.536933	0.847478
CCL23	2-linoleoylglycerol (18:2)	0.0133415	0.923719	0.981974
CCL23	2-methoxyhydroquinone sulfate (1)	-0.00839936	0.951933	0.988733
CCL23	2-methoxyhydroquinone sulfate (2)	0.00941246	0.946144	0.987308
CCL23	2-methoxyresorcinol sulfate	0.0641118	0.645104	0.894118
CCL23	2-methylbutyrylcarnitine (C5)	0.20191	0.143157	0.533272
CCL23	2-methylserine	-0.0801388	0.564584	0.860331
CCL23	2-naphthol sulfate	0.013265	0.924156	0.982012
CCL23	2-O-methylascorbic acid	0.277688	0.0420517	0.3129
CCL23	2-oleoylglycerol (18:1)	0.105542	0.447523	0.801345
CCL23	2-oxoarginine*	-0.0307229	0.825454	0.954905
CCL23	2-palmitoleoyl-GPC* (16:1)*	-0.029465	0.832495	0.956825
CCL23	2-palmitoyl-GPC* (16:0)*	0.110732	0.425377	0.788345
CCL23	2-piperidinone	0.13871	0.317163	0.714408
CCL23	2-stearoyl-GPE (18:0)*	0.0855362	0.538567	0.848465
CCL23	21-hydroxypregnenolone disulfate	0.0854981	0.538749	0.848465
CCL23	21-hydroxypregnenolone monosulfate (1)	-0.0588539	0.67249	0.905016
CCL23	2R,3R-dihydroxybutyrate	-0.0927405	0.504776	0.831583
CCL23	3,4-dihydroxybutyrate	0.129982	0.348863	0.73775
CCL23	3,5-dichloro-2,6-dihydroxybenzoic acid	-0.155978	0.260043	0.667448
CCL23	3,7-dimethylurate	0.0849529	0.541351	0.84969
CCL23	3-(3-amino-3-carboxypropyl)uridine*	0.358612	0.00774956	0.129864
CCL23	3-(3-hydroxyphenyl)propionate	-0.023124	0.868179	0.967043
CCL23	3-(3-hydroxyphenyl)propionate sulfate	0.00739603	0.957669	0.990063
CCL23	3-(4-hydroxyphenyl)lactate (HPLA)	0.031714	0.819916	0.95327
CCL23	3-acetylphenol sulfate	-0.0462238	0.739962	0.928756
CCL23	3-amino-2-piperidone	0.120223	0.386527	0.763726
CCL23	3-aminoisobutyrate	0.0891955	0.521267	0.839931
CCL23	3-bromo-5-chloro-2,6-dihydroxybenzoic acid*	-0.150946	0.275922	0.681258
CCL23	3-carboxy-4-methyl-5-pentyl-2-furanpropionate (3-CMPFP)	0.00526025	0.969887	0.993008
CCL23	3-carboxy-4-methyl-5-propyl-2-furanpropanoate (CMPF)	-0.0673541	0.628444	0.88702
CCL23	3-decenoylcarnitine	0.156514	0.258389	0.665792
CCL23	3-ethylcatechol sulfate (1)	0.093331	0.502055	0.830151
CCL23	3-formylindole	0.0618651	0.656752	0.898639
CCL23	3-hydroxy-2-ethylpropionate	0.0892718	0.520909	0.839737
CCL23	3-hydroxy-2-methylpyridine sulfate	0.0941045	0.498503	0.828186
CCL23	3-hydroxy-3-methylglutarate	-0.0931217	0.503019	0.830622
CCL23	3-hydroxyadipate	-0.00350817	0.979914	0.995306
CCL23	3-hydroxybutyrate (BHBA)	-0.173969	0.20835	0.615704
CCL23	3-hydroxybutyroylglycine	0.103154	0.457921	0.807249
CCL23	3-hydroxydecanoate	-0.00674684	0.961382	0.990934
CCL23	3-hydroxydecanoylcarnitine	0.113438	0.41408	0.781552
CCL23	3-hydroxydodecanedioate*	0.109973	0.428578	0.790463
CCL23	3-hydroxyhexanoate	-0.0382321	0.78372	0.942532
CCL23	3-hydroxyhexanoylcarnitine (1)	0.170618	0.217384	0.625258
CCL23	3-hydroxyhippurate	-0.0311041	0.823323	0.954386
CCL23	3-hydroxyhippurate sulfate	-0.1682	0.224072	0.632065
CCL23	3-hydroxyisobutyrate	-0.222265	0.106232	0.473162
CCL23	3-hydroxylaurate	-0.0677734	0.626303	0.886184
CCL23	3-hydroxyoctanoate	-0.0125407	0.928285	0.983157
CCL23	3-hydroxyoctanoylcarnitine (1)	0.0776077	0.576984	0.865751
CCL23	3-hydroxyoctanoylcarnitine (2)	0.0482571	0.728952	0.925136
CCL23	3-hydroxyoleoylcarnitine	0.0646751	0.642197	0.892921
CCL23	3-hydroxypyridine sulfate	0.17923	0.194708	0.600554
CCL23	3-hydroxystachydrine*	0.0285611	0.837564	0.958325
CCL23	3-indoleglyoxylic acid	-0.034306	0.805473	0.948816
CCL23	3-indoxyl sulfate	0.0887381	0.523414	0.840943
CCL23	3-methoxycatechol sulfate (1)	0.00510778	0.970759	0.993191
CCL23	3-methoxycatechol sulfate (2)	-0.196965	0.153421	0.548277
CCL23	3-methoxytyramine sulfate	-0.0369083	0.791038	0.944905
CCL23	3-methoxytyrosine	-0.0827536	0.551907	0.854574
CCL23	3-methyl catechol sulfate (1)	0.0373173	0.788775	0.944153
CCL23	3-methyl-2-oxobutyrate	-0.129982	0.348863	0.73775
CCL23	3-methyl-2-oxovalerate	-0.0352589	0.800179	0.947466
CCL23	3-methyladipate	0.0833381	0.549092	0.853276
CCL23	3-methylcytidine	0.122208	0.378679	0.758585
CCL23	3-methylglutaconate	0.235682	0.0862284	0.432996
CCL23	3-methylglutarylcarnitine (2)	0.312222	0.0215356	0.22676
CCL23	3-methylhistidine	0.11847	0.393541	0.768374
CCL23	3-methylxanthine	0.0808859	0.560948	0.858677
CCL23	3-phenylpropionate (hydrocinnamate)	0.13871	0.317163	0.714408
CCL23	3-phosphoglycerate	-0.0140654	0.919593	0.980838
CCL23	3-sulfo-L-alanine	0.0208726	0.880915	0.970434
CCL23	3-ureidopropionate	0.152014	0.272501	0.678182
CCL23	3b-hydroxy-5-cholenoic acid	0.119439	0.389657	0.765809
CCL23	3beta,7alpha-dihydroxy-5-cholestenoate	0.0689169	0.620478	0.883994
CCL23	3beta-hydroxy-5-cholestenoate	0.0101012	0.942209	0.98643
CCL23	4-acetamidobutanoate	-0.099716	0.473124	0.815286
CCL23	4-acetylcatechol sulfate (1)	-0.0145638	0.916755	0.980157
CCL23	4-acetylphenyl sulfate	0.0651412	0.639796	0.891844
CCL23	4-allylcatechol sulfate	0.187272	0.1751	0.576668
CCL23	4-allylphenol sulfate	-0.0145991	0.916553	0.979982
CCL23	4-chlorobenzoic acid	-0.273838	0.045104	0.323421
CCL23	4-cholesten-3-one	-0.167146	0.227028	0.635164
CCL23	4-ethylcatechol sulfate	0.102499	0.4608	0.808705
CCL23	4-ethylphenyl sulfate	0.0721569	0.604101	0.877364
CCL23	4-guanidinobutanoate	0.149395	0.280944	0.685254
CCL23	4-hydroxy-2-oxoglutaric acid	-0.139244	0.315286	0.712991
CCL23	4-hydroxychlorothalonil	-0.032362	0.816299	0.952106
CCL23	4-hydroxycoumarin	-0.150454	0.27751	0.682484
CCL23	4-hydroxyglutamate	0.118584	0.393082	0.768054
CCL23	4-hydroxyhippurate	0.0694505	0.617768	0.882875
CCL23	4-hydroxyphenylacetate	-0.0266448	0.848329	0.961523
CCL23	4-hydroxyphenylacetylglutamine	-0.156066	0.259771	0.667162
CCL23	4-hydroxyphenylpyruvate	0.0779889	0.575108	0.864999
CCL23	4-imidazoleacetate	-0.0120856	0.930881	0.983745
CCL23	4-methoxyphenol sulfate	-0.249787	0.0685157	0.391318
CCL23	4-methyl-2-oxopentanoate	-0.0626656	0.652592	0.897024
CCL23	4-methylcatechol sulfate	-0.0482571	0.728952	0.925136
CCL23	4-methylguaiacol sulfate	-0.0380779	0.784572	0.942847
CCL23	4-methylhexanoylglutamine	0.0623081	0.654448	0.89771
CCL23	4-methylnonanoylcarnitine	0.283235	0.0379544	0.298405
CCL23	4-oxo-retinoic acid	0.230841	0.0930736	0.447388
CCL23	4-vinylcatechol sulfate	0.0499342	0.719911	0.922095
CCL23	4-vinylphenol sulfate	-0.0967047	0.486656	0.82206
CCL23	5,6-dihydrothymine	0.153615	0.267423	0.673701
CCL23	5,6-dihydrouracil	-0.0412815	0.766937	0.937265
CCL23	5,6-dihydrouridine	0.195239	0.157129	0.553392
CCL23	5-(galactosylhydroxy)-L-lysine	-0.0587617	0.672974	0.905195
CCL23	5-acetylamino-6-amino-3-methyluracil	0.029122	0.834418	0.957448
CCL23	5-acetylamino-6-formylamino-3-methyluracil	-0.0299663	0.829688	0.956125
CCL23	5-dodecenoate (12:1n7)	-0.0627418	0.652197	0.896954
CCL23	5-dodecenoylcarnitine (C12:1)	0.0826774	0.552275	0.85474
CCL23	5-hydroxyhexanoate	-0.00164082	0.990605	0.9978
CCL23	5-hydroxyindole sulfate	-0.0406871	0.7702	0.938431
CCL23	5-hydroxylysine	-0.130363	0.347439	0.736844
CCL23	5-methylthioadenosine (MTA)	0.136423	0.325285	0.720523
CCL23	5-methyluridine (ribothymidine)	-0.0257295	0.853481	0.96309
CCL23	5-oxoproline	-0.102765	0.459628	0.808105
CCL23	5alpha-androstan-3alpha,17alpha-diol monosulfate	0.0782061	0.574041	0.864512
CCL23	5alpha-androstan-3alpha,17beta-diol 17-glucuronide	-0.111895	0.420503	0.785491
CCL23	5alpha-androstan-3alpha,17beta-diol disulfate	0.00130509	0.992527	0.998247
CCL23	5alpha-androstan-3alpha,17beta-diol monosulfate (1)	-0.025577	0.85434	0.963254
CCL23	5alpha-androstan-3alpha,17beta-diol monosulfate (2)	0.0501111	0.718959	0.921733
CCL23	5alpha-androstan-3beta,17alpha-diol disulfate	0.151292	0.27481	0.680197
CCL23	5alpha-androstan-3beta,17beta-diol disulfate	0.115802	0.404357	0.775474
CCL23	5alpha-androstan-3beta,17beta-diol monosulfate (2)	-0.00419327	0.975993	0.994368
CCL23	5alpha-pregnan-3beta,20alpha-diol disulfate	0.0842783	0.544578	0.851013
CCL23	5alpha-pregnan-3beta,20alpha-diol monosulfate (2)	0.0246241	0.859711	0.96479
CCL23	5alpha-pregnan-3beta,20beta-diol monosulfate (1)	0.0776458	0.576796	0.865598
CCL23	5alpha-pregnan-diol disulfate	0.0258715	0.852681	0.962901
CCL23	6-bromotryptophan	0.114239	0.410772	0.779466
CCL23	6-hydroxyindole sulfate	0.064419	0.643518	0.893464
CCL23	6-oxopiperidine-2-carboxylate	0.284625	0.0369805	0.294529
CCL23	7-HOCA	-0.063771	0.646866	0.894672
CCL23	7-dehydrocholesterol	-0.0415323	0.765561	0.936925
CCL23	7-ketodeoxycholate	-0.282721	0.0383195	0.299599
CCL23	7-methylguanine	0.227677	0.0977711	0.4568
CCL23	7-methylurate	0.194875	0.15792	0.554561
CCL23	7-methylxanthine	-0.0116383	0.933434	0.98447
CCL23	8-methoxykynurenate	-0.0323644	0.816286	0.952106
CCL23	9,10-DiHOME	-0.0207742	0.881473	0.970506
CCL23	9-hydroxystearate	0.0295033	0.832281	0.956825
CCL23	acetoacetate	-0.0634754	0.648395	0.895431
CCL23	acetylcarnitine (C2)	0.139663	0.313817	0.711915
CCL23	acisoga	0.240371	0.0799814	0.418877
CCL23	aconitate [cis or trans]	0.0170768	0.902455	0.97632
CCL23	adenine	-0.0845452	0.5433	0.850534
CCL23	adenosine 3',5'-cyclic monophosphate (cAMP)	-0.0870376	0.531435	0.844917
CCL23	AMP	-0.0674684	0.62786	0.886836
CCL23	adipoylcarnitine (C6-DC)	0.244087	0.0752883	0.408126
CCL23	adrenate (22:4n6)	-0.00354495	0.979704	0.995215
CCL23	alanine	-0.0338104	0.808229	0.949653
CCL23	allantoin	0.0689169	0.620478	0.883994
CCL23	alpha-CMBHC glucuronide	-0.202341	0.142287	0.531929
CCL23	alpha-hydroxycaproate	0.079782	0.566325	0.861077
CCL23	alpha-hydroxyisocaproate	-0.0817244	0.55688	0.856954
CCL23	alpha-hydroxyisovalerate	-0.188187	0.172964	0.574001
CCL23	alpha-ketobutyrate	0.0739541	0.595099	0.873776
CCL23	alpha-ketoglutaramate*	0.0351064	0.801026	0.94755
CCL23	alpha-ketoglutarate	0.0733385	0.598175	0.875034
CCL23	alpha-tocopherol	-0.190474	0.167706	0.56736
CCL23	andro steroid monosulfate C19H28O6S (1)*	0.100898	0.467869	0.812416
CCL23	androstenediol (3alpha, 17alpha) monosulfate (2)	-0.00689931	0.96051	0.990667
CCL23	androstenediol (3alpha, 17alpha) monosulfate (3)	-0.0800473	0.56503	0.860553
CCL23	androstenediol (3beta,17beta) disulfate (1)	0.0978101	0.481665	0.81971
CCL23	androstenediol (3beta,17beta) disulfate (2)	0.130515	0.34687	0.736449
CCL23	androstenediol (3beta,17beta) monosulfate (1)	-0.0515352	0.711316	0.918958
CCL23	androstenediol (3beta,17beta) monosulfate (2)	0.179794	0.193284	0.598607
CCL23	androsterone glucuronide	0.0120833	0.930895	0.983745
CCL23	androsterone sulfate	0.0240142	0.863152	0.965696
CCL23	anthranilate	-0.0460081	0.741133	0.929108
CCL23	arabitol/xylitol	0.189369	0.170233	0.570788
CCL23	arabonate/xylonate	0.0653338	0.638804	0.891582
CCL23	arachidate (20:0)	0.0818769	0.556142	0.856578
CCL23	arachidonate (20:4n6)	-0.0294269	0.832709	0.956952
CCL23	arachidonoylcarnitine (C20:4)	0.0855362	0.538567	0.848465
CCL23	arachidonoylcholine	-0.0847422	0.542357	0.850134
CCL23	arachidoylcarnitine (C20)*	0.100345	0.470323	0.813759
CCL23	argininate*	0.104595	0.451632	0.803846
CCL23	arginine	-0.142637	0.303523	0.703675
CCL23	ascorbic acid 2-sulfate	0.051459	0.711724	0.919078
CCL23	ascorbic acid 3-sulfate*	0.0994492	0.474315	0.815757
CCL23	asparagine	0.115154	0.40701	0.776969
CCL23	aspartate	0.127008	0.360091	0.745911
CCL23	behenate (22:0)*	-0.0998304	0.472614	0.81504
CCL23	behenoyl dihydrosphingomyelin (d18:0/22:0)*	-0.321218	0.0178666	0.20601
CCL23	behenoyl sphingomyelin (d18:1/22:0)*	0.00659437	0.962254	0.991155
CCL23	behenoylcarnitine (C22)*	0.0101031	0.942198	0.98643
CCL23	benzoate	0.199585	0.147918	0.540328
CCL23	beta-alanine	0.172712	0.21171	0.619436
CCL23	beta-citrylglutamate	-0.000457413	0.997381	0.999336
CCL23	beta-cryptoxanthin	0.00861461	0.950703	0.988469
CCL23	beta-hydroxyisovalerate	-0.154606	0.264312	0.671081
CCL23	beta-hydroxyisovaleroylcarnitine	0.0703272	0.613326	0.881108
CCL23	beta-sitosterol	-0.0448436	0.747466	0.931197
CCL23	betaine	0.0125407	0.928285	0.983157
CCL23	bilirubin (E,E)*	0.0805047	0.562802	0.85957
CCL23	bilirubin (E,Z or Z,E)*	-0.0434161	0.75525	0.933702
CCL23	bilirubin	0.0739103	0.595317	0.873776
CCL23	bilirubin degradation product, C16H18N2O5 (1)	0.00237629	0.986394	0.996847
CCL23	bilirubin degradation product, C16H18N2O5 (2)	-0.0689931	0.62009	0.883832
CCL23	bilirubin degradation product, C16H18N2O5 (3)	-0.0423869	0.760878	0.935423
CCL23	bilirubin degradation product, C16H18N2O5 (4)	-0.097429	0.483383	0.820514
CCL23	bilirubin degradation product, C17H18N2O4 (1)	-0.0316758	0.820129	0.95327
CCL23	bilirubin degradation product, C17H18N2O4 (2)	-0.0232899	0.867241	0.9668
CCL23	bilirubin degradation product, C17H18N2O4 (3)	-0.0263394	0.850048	0.962027
CCL23	bilirubin degradation product, C17H20N2O5 (1)	-0.181936	0.187943	0.592264
CCL23	bilirubin degradation product, C17H20N2O5 (2)	-0.185252	0.179885	0.582649
CCL23	biliverdin	0.0226419	0.870903	0.96775
CCL23	branched chain 14:0 dicarboxylic acid	-0.108678	0.434068	0.793695
CCL23	branched-chain fatty acid 18:0 (2)	0.285197	0.0365864	0.29306
CCL23	branched-chain, straight-chain, or cyclopropyl 10:1 fatty acid (1)*	-0.0463512	0.739271	0.928637
CCL23	branched-chain, straight-chain, or cyclopropyl 12:1 fatty acid*	-0.0171149	0.902238	0.976214
CCL23	butyrate/isobutyrate (4:0)	-0.0983057	0.479437	0.818312
CCL23	butyrylcarnitine (C4)	0.10753	0.438966	0.79644
CCL23	C-glycosyltryptophan	0.27582	0.0435106	0.318063
CCL23	caffeine	0.12373	0.372723	0.754432
CCL23	campesterol	-0.0951673	0.493643	0.825634
CCL23	caprate (10:0)	0.086451	0.534216	0.846406
CCL23	caproate (6:0)	0.159065	0.25061	0.658361
CCL23	caprylate (8:0)	0.0644571	0.643321	0.893332
CCL23	carboxyethyl-GABA	-0.0412815	0.766937	0.937265
CCL23	carnitine	0.151061	0.275554	0.680838
CCL23	carotene diol (1)	-0.367646	0.00623956	0.114994
CCL23	carotene diol (2)	-0.335131	0.0132428	0.17558
CCL23	carotene diol (3)	-0.1288	0.353299	0.741052
CCL23	catechol sulfate	0.035297	0.799968	0.947466
CCL23	ceramide (d16:1/24:1, d18:1/22:1)*	0.201338	0.144317	0.535041
CCL23	ceramide (d18:1/14:0, d16:1/16:0)*	0.142637	0.303523	0.703675
CCL23	ceramide (d18:1/17:0, d17:1/18:0)*	0.0778364	0.575858	0.865211
CCL23	ceramide (d18:1/20:0, d16:1/22:0, d20:1/18:0)*	0.0607216	0.662711	0.901098
CCL23	ceramide (d18:2/24:1, d18:1/24:2)*	0.259544	0.0580605	0.363501
CCL23	cerotoylcarnitine (C26)*	0.103452	0.45662	0.806578
CCL23	chenodeoxycholate	0.0221888	0.873466	0.96849
CCL23	cholate	-0.09842	0.478923	0.818143
CCL23	cholesterol	-0.0771503	0.579238	0.866738
CCL23	cholesterol sulfate	-0.225771	0.100688	0.462424
CCL23	cholic acid glucuronide	0.0738152	0.595792	0.874001
CCL23	choline	0.127694	0.35748	0.743987
CCL23	phosphocholine	-0.151023	0.275676	0.681007
CCL23	cinnamoylglycine	0.0518938	0.709395	0.918342
CCL23	cis-3,4-methyleneheptanoate	0.0238476	0.864093	0.9659
CCL23	cis-3,4-methyleneheptanoylcarnitine	0.146448	0.290648	0.693241
CCL23	cis-4-decenoate (10:1n6)*	-0.013265	0.924156	0.982012
CCL23	cis-4-decenoylcarnitine (C10:1)	0.154606	0.264312	0.671081
CCL23	citrate	0.0698317	0.615835	0.882063
CCL23	citrulline	-0.0998304	0.472614	0.81504
CCL23	corticosterone	0.00852797	0.951198	0.988563
CCL23	cortisol	0.0370886	0.79004	0.94456
CCL23	cortisone	0.0171149	0.902238	0.976214
CCL23	cortolone glucuronide (1)	0.158494	0.252339	0.659991
CCL23	creatine	0.185862	0.178431	0.580887
CCL23	creatinine	0.0695268	0.617381	0.882746
CCL23	cyclo(leu-pro)	-0.0319768	0.818448	0.952798
CCL23	cys-gly, oxidized	0.0463131	0.739478	0.928637
CCL23	cystathionine	0.117746	0.39646	0.770105
CCL23	cysteine	-0.0415865	0.765264	0.936805
CCL23	cysteine s-sulfate	0.174579	0.206735	0.614071
CCL23	cysteine sulfinic acid	0.202396	0.142175	0.531792
CCL23	cysteine-glutathione disulfide	0.0334674	0.810139	0.95016
CCL23	cysteinylglycine	-0.0727668	0.601039	0.876112
CCL23	cysteinylglycine disulfide*	0.164097	0.23574	0.643736
CCL23	cystine	0.309402	0.0228097	0.233424
CCL23	cytidine	0.0753588	0.588104	0.8705
CCL23	cytosine	0.0126624	0.927591	0.983035
CCL23	decadienedioic acid (C10:2-DC)	0.120643	0.384861	0.762547
CCL23	decanoylcarnitine (C10)	0.2021	0.142771	0.532778
CCL23	dehydroepiandrosterone sulfate (DHEA-S)	-0.0439116	0.752545	0.932846
CCL23	deoxycarnitine	0.228897	0.0959387	0.453112
CCL23	deoxycholate	-0.0668131	0.631211	0.888166
CCL23	deoxycholic acid 12-sulfate*	-0.172496	0.212289	0.620079
CCL23	deoxycholic acid glucuronide	0.132535	0.339392	0.731194
CCL23	diacylglycerol (14:0/18:1, 16:0/16:1) [1]*	0.155209	0.26243	0.669566
CCL23	diacylglycerol (14:0/18:1, 16:0/16:1) [2]*	0.25053	0.0676706	0.389386
CCL23	diacylglycerol (16:1/18:2 [2], 16:0/18:3 [1])*	0.355905	0.00825978	0.134716
CCL23	dihomolinoleate (20:2n6)	-0.0582058	0.675896	0.906209
CCL23	dihomolinolenate (20:3n3 or 3n6)	-0.0772647	0.578674	0.866423
CCL23	dihomo-linolenoyl-choline	-0.0526731	0.705228	0.916807
CCL23	dihomo-linolenoylcarnitine (C20:3n3 or 6)*	0.0736435	0.59665	0.874361
CCL23	dihomo-linoleoylcarnitine (C20:2)*	0.112104	0.419627	0.784877
CCL23	dihydrocaffeate sulfate (2)	-0.0945338	0.496537	0.827181
CCL23	dihydroferulate	-0.0411741	0.767526	0.937595
CCL23	dihydroorotate	0.129143	0.352007	0.740158
CCL23	dimethyl sulfone	0.105739	0.446673	0.800938
CCL23	dimethylarginine (ADMA + SDMA)	0.146448	0.290648	0.693241
CCL23	dimethylglycine	0.179687	0.193553	0.598959
CCL23	dimethylguanidino valeric acid (DMGV)*	0.154259	0.265396	0.671837
CCL23	docosadienoate (22:2n6)	-0.0358307	0.797007	0.946636
CCL23	docosadioate (C22-DC)	-0.155254	0.26229	0.669366
CCL23	docosahexaenoate (DHA; 22:6n3)	-0.17477	0.206232	0.613497
CCL23	docosahexaenoylcarnitine (C22:6)*	-0.112341	0.418639	0.784212
CCL23	docosahexaenoylcholine	-0.122115	0.379043	0.758798
CCL23	docosapentaenoate (DPA; 22:5n3)	-0.161848	0.24231	0.650347
CCL23	docosapentaenoate (n6 DPA; 22:5n6)	-0.0991061	0.475848	0.816657
CCL23	dodecadienoate (12:2)*	-0.00762355	0.956368	0.989694
CCL23	dodecanedioate (C12)	0.147592	0.286856	0.690129
CCL23	dodecenedioate (C12:1-DC)*	0.127847	0.356902	0.743645
CCL23	dopamine 3-O-sulfate	-0.0540891	0.697679	0.914111
CCL23	ectoine	0.0941508	0.49829	0.828125
CCL23	EDTA	-0.00194401	0.988869	0.997447
CCL23	eicosanedioate (C20-DC)	-0.0973908	0.483555	0.820514
CCL23	eicosapentaenoate (EPA; 20:5n3)	-0.205607	0.135822	0.522119
CCL23	eicosenedioate (C20:1-DC)*	-0.0688406	0.620866	0.884147
CCL23	eicosenoate (20:1n9 or 1n11)	-0.0801997	0.564287	0.860212
CCL23	eicosenoylcarnitine (C20:1)*	0.0558806	0.688168	0.910835
CCL23	epiandrosterone sulfate	0.044674	0.748389	0.931516
CCL23	ergothioneine	0.0394137	0.777205	0.940612
CCL23	erucate (22:1n9)	0.0341535	0.806321	0.949102
CCL23	erythritol	0.0730336	0.599702	0.875646
CCL23	erythronate*	0.160857	0.245244	0.653254
CCL23	ethyl beta-glucopyranoside	-0.0144466	0.917422	0.980251
CCL23	ethylmalonate	0.0329719	0.812899	0.950965
CCL23	etiocholanolone glucuronide	0.0396043	0.776155	0.94018
CCL23	eugenol sulfate	0.0952794	0.493132	0.825407
CCL23	FAD	0.0323644	0.816286	0.952106
CCL23	formiminoglutamate	0.0930073	0.503546	0.830976
CCL23	fructose	0.0710515	0.609667	0.879778
CCL23	fructosyllysine	0.050506	0.716837	0.920836
CCL23	fumarate	0.0335817	0.809502	0.949928
CCL23	galactonate	0.166921	0.227665	0.63579
CCL23	gamma-CEHC	-0.13223	0.340515	0.731898
CCL23	gamma-glutamyl-2-aminobutyrate	0.0133466	0.92369	0.981974
CCL23	gamma-glutamyl-alpha-lysine	0.0690694	0.619703	0.883685
CCL23	gamma-glutamyl-epsilon-lysine	-0.0536317	0.700114	0.914983
CCL23	gamma-glutamylcitrulline*	-0.106958	0.441418	0.7978
CCL23	gamma-glutamylglutamate	0.179878	0.193073	0.598315
CCL23	gamma-glutamylglutamine	0.134632	0.331739	0.725522
CCL23	gamma-glutamylglycine	0.276544	0.0429401	0.315962
CCL23	gamma-glutamylhistidine	0.0152471	0.912863	0.979072
CCL23	gamma-glutamylisoleucine*	0.188111	0.173141	0.574253
CCL23	gamma-glutamylleucine	0.255046	0.0627083	0.37641
CCL23	gamma-glutamylmethionine	0.136614	0.324604	0.720158
CCL23	gamma-glutamylphenylalanine	0.269416	0.0488307	0.335432
CCL23	gamma-glutamylthreonine	0.0841259	0.545309	0.851272
CCL23	gamma-glutamyltryptophan	-0.0112829	0.935462	0.985008
CCL23	gamma-glutamyltyrosine	0.0654101	0.638412	0.89143
CCL23	gamma-glutamylvaline	0.239799	0.0807235	0.420472
CCL23	gamma-tocopherol/beta-tocopherol	-0.151442	0.27433	0.679767
CCL23	gentisate	-0.0360967	0.795532	0.946126
CCL23	GlcNAc sulfate conjugate of C21H34O2 steroid	-0.112284	0.418877	0.784387
CCL23	gluconate	-0.0938078	0.499864	0.828909
CCL23	glucose	0.056338	0.685747	0.909962
CCL23	glucuronate	-0.028169	0.839764	0.958986
CCL23	glucuronide of C10H18O2 (7)*	0.0646005	0.642582	0.89306
CCL23	glucuronide of C14H22O4 (2)*	-0.0179952	0.897236	0.975075
CCL23	glucuronide of piperine metabolite C17H21NO3 (3)*	-0.036428	0.793697	0.945643
CCL23	glucuronide of piperine metabolite C17H21NO3 (4)*	-0.0688748	0.620692	0.884027
CCL23	glucuronide of piperine metabolite C17H21NO3 (5)*	-0.0601399	0.665751	0.902407
CCL23	glutamate	0.0897673	0.518589	0.838612
CCL23	glutamine	-0.0353352	0.799756	0.947303
CCL23	glutamine conjugate of C6H10O2 (1)*	-0.0668966	0.630784	0.887964
CCL23	glutamine conjugate of C6H10O2 (2)*	0.144581	0.296912	0.698319
CCL23	glutamine conjugate of C7H12O2*	0.0883951	0.525027	0.841693
CCL23	glutamine_degradant*	0.232137	0.0912008	0.443386
CCL23	glutarylcarnitine (C5-DC)	0.173548	0.209473	0.616983
CCL23	glycerate	0.0568717	0.682927	0.908913
CCL23	glycerol	-0.0271017	0.84576	0.960732
CCL23	glycerol 3-phosphate	0.0315234	0.82098	0.953533
CCL23	glycerophosphoethanolamine	-0.0499724	0.719706	0.921926
CCL23	glycerophosphorylcholine (GPC)	0.0134556	0.923069	0.981781
CCL23	glycine	0.11988	0.387894	0.764572
CCL23	glycine conjugate of C10H14O2 (1)*	0.0920088	0.508158	0.833327
CCL23	glyco-beta-muricholate	0.0367092	0.79214	0.945147
CCL23	glycochenodeoxycholate	0.071852	0.605634	0.877989
CCL23	glycochenodeoxycholate 3-sulfate	0.285197	0.0365861	0.29306
CCL23	glycochenodeoxycholate glucuronide (1)	-0.139854	0.31315	0.711341
CCL23	glycocholate	-0.0267587	0.847689	0.961373
CCL23	glycocholenate sulfate*	-0.0317521	0.819703	0.953205
CCL23	glycodeoxycholate	-0.101663	0.464485	0.810592
CCL23	glycodeoxycholate 3-sulfate	-0.0800091	0.565216	0.860553
CCL23	glycohyocholate	0.224483	0.102699	0.466482
CCL23	glycolithocholate	-0.219757	0.110338	0.480554
CCL23	glycolithocholate sulfate*	-0.167413	0.226277	0.634446
CCL23	glycosyl ceramide (d18:1/20:0, d16:1/22:0)*	0.0695649	0.617188	0.882589
CCL23	glycosyl ceramide (d18:1/23:1, d17:1/24:1)*	0.0626275	0.65279	0.897024
CCL23	glycosyl ceramide (d18:2/24:1, d18:1/24:2)*	0.0773409	0.578298	0.866238
CCL23	glycosyl-N-(2-hydroxynervonoyl)-sphingosine (d18:1/24:1(2OH))*	0.117288	0.39831	0.771368
CCL23	glycosyl-N-behenoyl-sphingadienine (d18:2/22:0)*	0.109207	0.431818	0.792438
CCL23	glycosyl-N-behenoyl-sphingosine (d18:1/22:0)*	0.178162	0.197424	0.603638
CCL23	glycosyl-N-nervonoyl-sphingosine (d18:1/24:1)*	0.031409	0.821619	0.953769
CCL23	glycosyl-N-palmitoyl-sphingosine (d18:1/16:0)	-0.123349	0.374209	0.755415
CCL23	glycosyl-N-stearoyl-sphingosine (d18:1/18:0)	-0.0179153	0.89769	0.975181
CCL23	glycoursodeoxycholate	0.0843546	0.544213	0.850894
CCL23	glycoursodeoxycholic acid sulfate (1)	-0.00862036	0.95067	0.988469
CCL23	guaiacol sulfate	0.0356401	0.798064	0.946876
CCL23	guanidinoacetate	0.0174198	0.900505	0.975763
CCL23	gulonate*	0.0509253	0.714586	0.920097
CCL23	heme	0.0604547	0.664105	0.901723
CCL23	heptanoate (7:0)	0.118584	0.393082	0.768054
CCL23	heptenedioate (C7:1-DC)*	0.141684	0.306798	0.706425
CCL23	hexadecadienoate (16:2n6)	0.00979626	0.943951	0.986784
CCL23	hexadecanedioate (C16)	-0.0758543	0.585646	0.869496
CCL23	hexadecasphingosine (d16:1)*	-0.144847	0.296012	0.697665
CCL23	hexadecenedioate (C16:1-DC)*	-0.0674303	0.628054	0.886836
CCL23	hexanoylcarnitine (C6)	0.279784	0.0404623	0.307481
CCL23	hexanoylglutamine	0.151861	0.272988	0.678665
CCL23	hippurate	0.0918638	0.508829	0.833758
CCL23	histidine	0.124683	0.369024	0.751996
CCL23	histidine betaine (hercynine)*	0.172664	0.211837	0.619671
CCL23	homoarginine	-0.0618651	0.656752	0.898639
CCL23	homocitrulline	0.117936	0.395691	0.769683
CCL23	homostachydrine*	0.292096	0.0320956	0.275497
CCL23	homovanillate (HVA)	0.0147854	0.915492	0.979739
CCL23	hydantoin-5-propionate	0.114429	0.409987	0.779036
CCL23	hydroquinone sulfate	-0.194096	0.159621	0.557086
CCL23	hydroxy-CMPF*	0.0547752	0.694031	0.912802
CCL23	hydroxy-N6,N6,N6-trimethyllysine*	-0.0889668	0.52234	0.840469
CCL23	hydroxyasparagine	0.255008	0.0627489	0.376556
CCL23	hydroxypalmitoyl sphingomyelin (d18:1/16:0(OH))	-0.162877	0.239288	0.647428
CCL23	hyocholate	0.00423107	0.975776	0.99431
CCL23	hypotaurine	0.108521	0.434734	0.793984
CCL23	hypoxanthine	0.0222608	0.873059	0.968363
CCL23	imidazole lactate	0.175189	0.205129	0.61226
CCL23	imidazole propionate	0.114604	0.409269	0.778566
CCL23	iminodiacetate (IDA)	-0.0117403	0.932852	0.984304
CCL23	indole-3-carboxylate	-0.0283323	0.838847	0.958784
CCL23	indoleacetate	0.159523	0.249233	0.657035
CCL23	indoleacetoylcarnitine*	-0.0591206	0.67109	0.904443
CCL23	indoleacetylglutamine	0.03843	0.782628	0.94233
CCL23	indolelactate	0.0217271	0.876078	0.969194
CCL23	indolepropionate	-0.076388	0.583003	0.868407
CCL23	indolin-2-one	-0.0025925	0.985156	0.996485
CCL23	inosine	-0.0305728	0.826294	0.955167
CCL23	isobutyrylcarnitine (C4)	0.223637	0.104035	0.469096
CCL23	isobutyrylglycine (C4)	0.107835	0.437661	0.795817
CCL23	isocaproate (i6:0)	-0.0717451	0.606172	0.878283
CCL23	isocitric lactone	-0.188545	0.172134	0.572945
CCL23	isoleucine	0.0137224	0.921548	0.981451
CCL23	isoleucylglycine	-0.176862	0.200768	0.607393
CCL23	isoursodeoxycholate	0.0808859	0.560948	0.858677
CCL23	isovalerate (C5)	0.0650289	0.640374	0.892179
CCL23	isovalerylcarnitine (C5)	0.109855	0.429074	0.790902
CCL23	isovalerylglycine	0.175075	0.205429	0.612564
CCL23	kynurenate	0.12354	0.373465	0.754811
CCL23	kynurenine	0.115687	0.404825	0.77572
CCL23	lactate	-0.103147	0.457956	0.807254
CCL23	lactosyl-N-behenoyl-sphingosine (d18:1/22:0)*	-0.116297	0.402336	0.774
CCL23	lactosyl-N-nervonoyl-sphingosine (d18:1/24:1)*	-0.10875	0.433761	0.79346
CCL23	lactosyl-N-palmitoyl-sphingosine (d18:1/16:0)	-0.04597	0.74134	0.929218
CCL23	laurate (12:0)	0.0725381	0.602187	0.876589
CCL23	laurylcarnitine (C12)	0.152738	0.270196	0.676066
CCL23	leucine	0.0447121	0.748181	0.931389
CCL23	leucylalanine	-0.147696	0.286512	0.689745
CCL23	leucylglycine	-0.0647095	0.64202	0.892879
CCL23	levulinate (4-oxovalerate)	-0.0195397	0.88847	0.97249
CCL23	lignoceroyl sphingomyelin (d18:1/24:0)	-0.193486	0.160963	0.558902
CCL23	lignoceroylcarnitine (C24)*	0.010673	0.938944	0.985771
CCL23	linoleate (18:2n6)	-0.0672397	0.629029	0.887316
CCL23	linolenate (18:3n3 or 3n6)	0.0460462	0.740926	0.929108
CCL23	linoleoyl ethanolamide	0.0443691	0.750051	0.932009
CCL23	linoleoyl-arachidonoyl-glycerol (18:2/20:4) [1]*	0.124836	0.368434	0.751606
CCL23	linoleoyl-arachidonoyl-glycerol (18:2/20:4) [2]*	0.0355257	0.798699	0.947128
CCL23	linoleoyl-docosahexaenoyl-glycerol (18:2/22:6) [2]*	-0.0224514	0.871981	0.968022
CCL23	linoleoyl-linolenoyl-glycerol (18:2/18:3) [2]*	0.319732	0.0184334	0.209283
CCL23	linoleoyl-linoleoyl-glycerol (18:2/18:2) [1]*	0.151861	0.272988	0.678665
CCL23	linoleoyl-linoleoyl-glycerol (18:2/18:2) [2]*	0.312146	0.0215692	0.226933
CCL23	linoleoylcarnitine (C18:2)*	0.187463	0.174654	0.576214
CCL23	linoleoylcholine*	-0.109591	0.430194	0.791502
CCL23	lithocholate sulfate (1)	-0.163128	0.238555	0.646703
CCL23	lysine	-0.00438354	0.974904	0.994041
CCL23	malate	-0.0933504	0.501966	0.830051
CCL23	maleate	-0.0978483	0.481494	0.819559
CCL23	maltose	-0.0462749	0.739684	0.928694
CCL23	maltotetraose	-0.0446367	0.748592	0.931516
CCL23	maltotriose	-0.044691	0.748296	0.931503
CCL23	mannitol/sorbitol	-0.127885	0.356757	0.743466
CCL23	mannonate*	0.128228	0.355458	0.742565
CCL23	mannose	0.0706322	0.611784	0.88049
CCL23	margarate (17:0)	-0.0436448	0.754002	0.933283
CCL23	margaroylcarnitine (C17)*	0.15613	0.259572	0.666949
CCL23	metabolonic lactone sulfate	-0.143361	0.301049	0.701593
CCL23	methionine	-0.0232518	0.867457	0.966861
CCL23	methionine sulfone	0.387543	0.00378806	0.085456
CCL23	methionine sulfoxide	0.175723	0.20373	0.610747
CCL23	methyl glucopyranoside (alpha + beta)	0.000914826	0.994762	0.998807
CCL23	methyl indole-3-acetate	0.107461	0.439261	0.796607
CCL23	methyl-4-hydroxybenzoate sulfate	0.0337406	0.808618	0.949787
CCL23	myo-inositol	0.183232	0.184764	0.588376
CCL23	myristate (14:0)	-0.0217271	0.876078	0.969194
CCL23	myristoleate (14:1n5)	-0.00423107	0.975776	0.99431
CCL23	myristoleoylcarnitine (C14:1)*	0.130172	0.34815	0.737257
CCL23	myristoyl dihydrosphingomyelin (d18:0/14:0)*	-0.256227	0.0614593	0.37273
CCL23	myristoyl-linoleoyl-glycerol (14:0/18:2) [1]*	0.191511	0.165362	0.564331
CCL23	myristoyl-linoleoyl-glycerol (14:0/18:2) [2]*	0.22143	0.107586	0.475699
CCL23	myristoylcarnitine (C14)	0.131621	0.342766	0.733499
CCL23	N,N,N-trimethyl-5-aminovalerate	0.0801997	0.564287	0.860212
CCL23	N,N,N-trimethyl-alanylproline betaine (TMAP)	0.141455	0.307588	0.706978
CCL23	N,N-dimethyl-5-aminovalerate	0.193891	0.160071	0.557662
CCL23	N,N-dimethyl-pro-pro	0.368713	0.00607939	0.11328
CCL23	N,N-dimethylalanine	0.0363269	0.794257	0.945767
CCL23	N-(2-furoyl)glycine	0.060828	0.662156	0.9009
CCL23	N-acetyl-1-methylhistidine*	-0.166163	0.229812	0.637845
CCL23	N-acetyl-2-aminoadipate	-0.196383	0.154665	0.550094
CCL23	N-acetyl-2-aminooctanoate*	0.00728049	0.95833	0.990135
CCL23	N-acetyl-aspartyl-glutamate (NAAG)	0.241247	0.0788539	0.416109
CCL23	N-acetyl-beta-alanine	0.27136	0.0471624	0.330071
CCL23	N-acetyl-isoputreanine	0.131849	0.341921	0.732875
CCL23	N-acetylalanine	0.287332	0.0351444	0.287517
CCL23	N-acetylarginine	-0.319808	0.018404	0.209111
CCL23	N-acetylasparagine	-0.184642	0.181348	0.584337
CCL23	N-acetylaspartate (NAA)	-0.110389	0.426822	0.789398
CCL23	N-acetylcarnosine	-0.00217271	0.987559	0.997092
CCL23	N-acetylcitrulline	-0.227512	0.0980213	0.457315
CCL23	N-acetylglucosamine/N-acetylgalactosamine	-0.0700223	0.614869	0.881645
CCL23	N-acetylglucosaminylasparagine	0.250091	0.0681697	0.390599
CCL23	N-acetylglutamate	-0.0140654	0.919593	0.980838
CCL23	N-acetylglutamine	-0.310926	0.0221133	0.229839
CCL23	N-acetylglycine	-0.0206979	0.881905	0.970622
CCL23	N-acetylhistidine	-0.0542034	0.69707	0.913953
CCL23	N-acetylisoleucine	0.0697936	0.616028	0.882063
CCL23	N-acetylkynurenine (2)	-0.0513407	0.712358	0.919228
CCL23	N-acetylleucine	0.0134937	0.922852	0.981781
CCL23	N-acetylmethionine	0.256266	0.0614193	0.372565
CCL23	N-acetylneuraminate	0.0217271	0.876078	0.969194
CCL23	N-acetylphenylalanine	-0.200499	0.146031	0.537391
CCL23	N-acetylproline	-0.0415102	0.765682	0.936925
CCL23	N-acetylputrescine	-0.148735	0.283097	0.687079
CCL23	N-acetylserine	0.359755	0.00754235	0.127884
CCL23	N-acetyltaurine	0.274448	0.0446087	0.321903
CCL23	N-acetyltheanine	0.0472501	0.734398	0.9269
CCL23	N-acetylthreonine	0.264308	0.0534442	0.349815
CCL23	N-acetyltryptophan	0.104366	0.452627	0.804419
CCL23	N-acetyltyrosine	-0.166765	0.228105	0.636242
CCL23	N-acetylvaline	0.192952	0.162143	0.56053
CCL23	N-behenoyl-sphingadienine (d18:2/22:0)*	0.194705	0.158288	0.555135
CCL23	N-carbamoylalanine	-0.144712	0.296468	0.698043
CCL23	N-carbamoylvaline	0.173108	0.210647	0.618404
CCL23	N-delta-acetylornithine	0.334559	0.0134102	0.176765
CCL23	N-formylanthranilic acid	0.143541	0.300437	0.701211
CCL23	N-formylmethionine	0.203396	0.140173	0.528792
CCL23	N-formylphenylalanine	0.0895767	0.519481	0.83908
CCL23	N-methylhydroxyproline	-0.16186	0.242273	0.650261
CCL23	N-methylpipecolate	0.221426	0.107592	0.475699
CCL23	N-methylproline	-0.12556	0.36564	0.749765
CCL23	N-methyltaurine	-0.000268695	0.998461	0.999502
CCL23	N-oleoylserine	-0.079628	0.567077	0.861384
CCL23	N-oleoyltaurine	-0.191317	0.1658	0.564892
CCL23	N-oxalyl glycine (NOG)	-0.278989	0.0410593	0.309609
CCL23	N-palmitoyl-heptadecasphingosine (d17:1/16:0)*	0.0289314	0.835487	0.957678
CCL23	N-palmitoyl-sphingadienine (d18:2/16:0)*	0.00613696	0.964871	0.991771
CCL23	N-palmitoyl-sphinganine (d18:0/16:0)	-0.2175	0.114136	0.487223
CCL23	N-palmitoyl-sphingosine (d18:1/16:0)	-0.0275972	0.842975	0.960052
CCL23	N-palmitoylglycine	-0.130553	0.346728	0.736276
CCL23	N-palmitoylserine	0.00145643	0.991661	0.9981
CCL23	N-stearoyl-sphingadienine (d18:2/18:0)*	0.0231375	0.868103	0.966977
CCL23	N-stearoyl-sphinganine (d18:0/18:0)*	-0.157655	0.25489	0.662471
CCL23	N-stearoyl-sphingosine (d18:1/18:0)*	0.0077379	0.955715	0.989501
CCL23	N-stearoylserine*	-0.126589	0.361692	0.746871
CCL23	N-stearoyltaurine	-0.01075	0.938504	0.985719
CCL23	N1-Methyl-2-pyridone-5-carboxamide	0.126284	0.362859	0.747667
CCL23	N1-Methyl-4-pyridone-3-carboxamide	0.0718138	0.605826	0.878124
CCL23	1-methyladenosine	0.0436448	0.754002	0.933283
CCL23	N1-methylinosine	0.234043	0.0885004	0.437683
CCL23	N2,N2-dimethylguanosine	0.165126	0.232774	0.640831
CCL23	N2,N5-diacetylornithine	0.137338	0.322021	0.71809
CCL23	N2-acetyl,N6-methyllysine	-0.119198	0.390621	0.766472
CCL23	N2-methylguanosine	-0.128525	0.354335	0.741821
CCL23	N4-acetylcytidine	0.0724237	0.602761	0.876918
CCL23	N6,N6,N6-trimethyllysine	0.108293	0.435709	0.794565
CCL23	N6,N6-dimethyllysine	0.152738	0.270196	0.676066
CCL23	N6-acetyllysine	0.117098	0.399082	0.771965
CCL23	N6-carbamoylthreonyladenosine	0.226419	0.0996891	0.460627
CCL23	N6-methyladenosine	-0.207361	0.132444	0.516643
CCL23	N6-methyllysine	0.125789	0.36476	0.749172
CCL23	N6-succinyladenosine	0.234915	0.087286	0.43514
CCL23	nervonoylcarnitine (C24:1)*	-0.0206732	0.882045	0.970735
CCL23	nicotinamide	-0.0549277	0.693221	0.912544
CCL23	nonadecanoate (19:0)	-0.0947988	0.495325	0.826504
CCL23	nonanoylcarnitine (C9)	0.187077	0.17556	0.577393
CCL23	O-acetylhomoserine	-0.269836	0.0484669	0.334321
CCL23	o-cresol sulfate	-0.0558638	0.688257	0.910839
CCL23	O-sulfo-L-tyrosine	0.0686882	0.621641	0.884405
CCL23	octadecadienedioate (C18:2-DC)*	-0.230612	0.0934071	0.448052
CCL23	octadecanedioate (C18)	-0.117822	0.396152	0.769913
CCL23	octadecanedioylcarnitine (C18-DC)*	0.0661724	0.634495	0.889635
CCL23	octadecenedioate (C18:1-DC)	-0.199089	0.148947	0.541876
CCL23	octadecenedioylcarnitine (C18:1-DC)*	-0.0212697	0.878667	0.96982
CCL23	octanoylcarnitine (C8)	0.275401	0.0438438	0.319295
CCL23	oleate/vaccenate (18:1)	-0.0511159	0.713563	0.919662
CCL23	oleoyl ethanolamide	0.0115878	0.933722	0.984568
CCL23	oleoyl-arachidonoyl-glycerol (18:1/20:4) [1]*	0.0592731	0.67029	0.904162
CCL23	oleoyl-arachidonoyl-glycerol (18:1/20:4) [2]*	0.0834016	0.548786	0.853135
CCL23	oleoyl-linolenoyl-glycerol (18:1/18:3) [2]*	0.113315	0.414591	0.781808
CCL23	oleoyl-linoleoyl-glycerol (18:1/18:2) [1]	0.259201	0.0584049	0.364472
CCL23	oleoyl-linoleoyl-glycerol (18:1/18:2) [2]	0.25173	0.0663227	0.386003
CCL23	oleoyl-oleoyl-glycerol (18:1/18:1) [1]*	0.235034	0.0871211	0.434895
CCL23	oleoyl-oleoyl-glycerol (18:1/18:1) [2]*	0.221235	0.107902	0.476311
CCL23	oleoylcarnitine (C18:1)	0.0912158	0.511836	0.835279
CCL23	oleoylcholine	-0.118936	0.391668	0.767204
CCL23	ornithine	-0.0391469	0.778675	0.941
CCL23	orotate	0.11462	0.409202	0.778475
CCL23	orotidine	0.330862	0.0145376	0.184557
CCL23	oxalate (ethanedioate)	-0.0762736	0.583569	0.868575
CCL23	oxindolylalanine	0.122358	0.378089	0.758074
CCL23	p-cresol glucuronide*	-0.112452	0.418177	0.784001
CCL23	p-cresol sulfate	-0.104443	0.452295	0.804227
CCL23	palmitate (16:0)	-0.0803903	0.563359	0.859775
CCL23	palmitoleate (16:1n7)	-0.018792	0.892712	0.973699
CCL23	palmitoleoyl-arachidonoyl-glycerol (16:1/20:4) [2]*	0.120071	0.387134	0.764155
CCL23	palmitoleoyl-linoleoyl-glycerol (16:1/18:2) [1]*	0.168709	0.222651	0.630725
CCL23	palmitoleoylcarnitine (C16:1)*	0.131201	0.344319	0.734672
CCL23	palmitoyl dihydrosphingomyelin (d18:0/16:0)*	-0.271551	0.0470014	0.329651
CCL23	palmitoyl ethanolamide	0.0651051	0.639981	0.892009
CCL23	palmitoyl sphingomyelin (d18:1/16:0)	-0.0396425	0.775945	0.94018
CCL23	palmitoyl-arachidonoyl-glycerol (16:0/20:4) [1]*	-0.131922	0.341651	0.732736
CCL23	palmitoyl-arachidonoyl-glycerol (16:0/20:4) [2]*	0.0494053	0.722758	0.923152
CCL23	palmitoyl-linolenoyl-glycerol (16:0/18:3) [2]*	-0.0940441	0.49878	0.828326
CCL23	palmitoyl-linoleoyl-glycerol (16:0/18:2) [1]*	0.13791	0.319991	0.716708
CCL23	palmitoyl-linoleoyl-glycerol (16:0/18:2) [2]*	0.157426	0.255589	0.663212
CCL23	palmitoyl-oleoyl-glycerol (16:0/18:1) [1]*	0.126094	0.36359	0.748274
CCL23	palmitoyl-oleoyl-glycerol (16:0/18:1) [2]*	0.121138	0.382897	0.761296
CCL23	palmitoyl-sphingosine-phosphoethanolamine (d18:1/16:0)	-0.0943795	0.497243	0.82758
CCL23	palmitoylcarnitine (C16)	0.107454	0.439292	0.796607
CCL23	palmitoylcholine	-0.132159	0.340777	0.732142
CCL23	pantoate	-0.0815354	0.557796	0.857287
CCL23	pantothenate (Vitamin B5)	0.109207	0.431818	0.792438
CCL23	paraxanthine	0.0985725	0.478239	0.817832
CCL23	pentadecanoate (15:0)	-0.0152471	0.912863	0.979072
CCL23	pentose acid*	0.0436448	0.754002	0.933283
CCL23	perfluorohexanesulfonic acid	0.152776	0.270075	0.676066
CCL23	perfluorooctanesulfonate (PFOS)	0.0199737	0.886009	0.971831
CCL23	perfluorooctanoate (PFOA)	0.12354	0.373465	0.754811
CCL23	phenol glucuronide	-0.118183	0.394695	0.769094
CCL23	phenol sulfate	0.0252721	0.856058	0.963706
CCL23	phenylacetate	-0.0435458	0.754542	0.933518
CCL23	phenylacetylcarnitine	0.121604	0.381057	0.760142
CCL23	phenylacetylglutamate	0.0417619	0.764302	0.936472
CCL23	phenylacetylglutamine	0.047266	0.734312	0.9269
CCL23	phenylalanine	0.0311041	0.823323	0.954386
CCL23	phenylalanylhydroxyproline*	0.0294763	0.832432	0.956825
CCL23	phenyllactate (PLA)	-0.0862223	0.535302	0.8469
CCL23	phenylpyruvate	-0.0587776	0.672891	0.905195
CCL23	phosphate	-0.301854	0.026535	0.251524
CCL23	phosphoethanolamine (PE)	-0.0134174	0.923286	0.981886
CCL23	phytanate	-0.0539747	0.698287	0.914448
CCL23	picolinate	0.0508449	0.715017	0.920243
CCL23	picolinoylglycine	0.221464	0.107529	0.475688
CCL23	pimeloylcarnitine/3-methyladipoylcarnitine (C7-DC)	-0.0513676	0.712214	0.919211
CCL23	pipecolate	-0.0608359	0.662115	0.900892
CCL23	piperine	-0.0769216	0.580366	0.867195
CCL23	pregnanediol-3-glucuronide	0.112257	0.418991	0.784387
CCL23	pregnen-diol disulfate*	0.0372792	0.788986	0.9443
CCL23	pregnenediol sulfate (C21H34O5S)*	0.0248147	0.858636	0.964398
CCL23	pregnenetriol disulfate*	0.0729955	0.599893	0.875646
CCL23	pregnenetriol sulfate*	0.00331624	0.981013	0.995499
CCL23	pregnenolone sulfate	-0.0798567	0.56596	0.860939
CCL23	pristanate	0.0248351	0.858521	0.964398
CCL23	prolylhydroxyproline	-0.0130744	0.925242	0.982269
CCL23	proline	-0.0528312	0.704384	0.916591
CCL23	prolylglycine	0.022337	0.872627	0.968224
CCL23	propionylcarnitine (C3)	0.220016	0.109909	0.479841
CCL23	propionylglycine (C3)	0.212167	0.123507	0.502948
CCL23	pseudouridine	0.113515	0.413764	0.781326
CCL23	pyridoxal	-0.206713	0.133685	0.518662
CCL23	pyridoxate	0.200423	0.146187	0.537606
CCL23	pyrraline	-0.0639665	0.645855	0.894428
CCL23	pyruvate	-0.138139	0.319181	0.716012
CCL23	quinate	0.10997	0.428591	0.790463
CCL23	quinolinate	0.184871	0.180799	0.583778
CCL23	retinal	0.356199	0.00820298	0.134217
CCL23	retinol (Vitamin A)	0.28371	0.0376188	0.297115
CCL23	ribitol	0.0717757	0.606018	0.878124
CCL23	ribonate	0.11664	0.40094	0.773178
CCL23	S-1-pyrroline-5-carboxylate	-0.213993	0.120236	0.497435
CCL23	S-adenosylhomocysteine (SAH)	0.09858	0.478205	0.817832
CCL23	S-allylcysteine	-0.0112253	0.935791	0.985103
CCL23	S-carboxyethylcysteine	0.106349	0.444041	0.799469
CCL23	S-carboxymethyl-L-cysteine	-0.147943	0.285699	0.688995
CCL23	S-methylcysteine	0.0482571	0.728952	0.925136
CCL23	S-methylcysteine sulfoxide	0.124797	0.368581	0.751814
CCL23	salicylate	0.228287	0.0968515	0.455022
CCL23	sarcosine	0.154529	0.26455	0.67128
CCL23	sebacate (C10-DC)	-0.102804	0.459461	0.807941
CCL23	serine	0.0605691	0.663508	0.901451
CCL23	serotonin	-0.0671635	0.629418	0.887509
CCL23	spermidine	0.100745	0.468546	0.812793
CCL23	sphingadienine	-0.011969	0.931547	0.983944
CCL23	sphinganine	0.032057	0.818001	0.952643
CCL23	sphinganine-1-phosphate	0.0539366	0.69849	0.914448
CCL23	sphingomyelin (d17:1/14:0, d16:1/15:0)*	0.0251196	0.856917	0.963983
CCL23	sphingomyelin (d17:1/16:0, d18:1/15:0, d16:1/17:0)*	-0.0639616	0.64588	0.894428
CCL23	sphingomyelin (d17:2/16:0, d18:2/15:0)*	-0.036898	0.791095	0.944905
CCL23	sphingomyelin (d18:0/18:0, d19:0/17:0)*	-0.214832	0.118755	0.494969
CCL23	sphingomyelin (d18:0/20:0, d16:0/22:0)*	-0.206103	0.134861	0.520478
CCL23	sphingomyelin (d18:1/14:0, d16:1/16:0)*	-0.067011	0.630198	0.887811
CCL23	sphingomyelin (d18:1/17:0, d17:1/18:0, d19:1/16:0)	-0.0238617	0.864013	0.9659
CCL23	sphingomyelin (d18:1/18:1, d18:2/18:0)	-0.107606	0.43864	0.796237
CCL23	sphingomyelin (d18:1/19:0, d19:1/18:0)*	0.0700985	0.614483	0.881499
CCL23	sphingomyelin (d18:1/20:0, d16:1/22:0)*	-0.151099	0.275431	0.680799
CCL23	sphingomyelin (d18:1/20:1, d18:2/20:0)*	-0.109474	0.430687	0.791895
CCL23	sphingomyelin (d18:1/20:2, d18:2/20:1, d16:1/22:2)*	-0.0158189	0.909609	0.978204
CCL23	sphingomyelin (d18:1/21:0, d17:1/22:0, d16:1/23:0)*	-0.0191351	0.890765	0.973194
CCL23	sphingomyelin (d18:1/22:1, d18:2/22:0, d16:1/24:1)*	-0.0765404	0.582249	0.86811
CCL23	sphingomyelin (d18:1/22:2, d18:2/22:1, d16:1/24:2)*	-0.00285883	0.983631	0.996143
CCL23	sphingomyelin (d18:1/24:1, d18:2/24:0)*	-0.145076	0.295242	0.696998
CCL23	sphingomyelin (d18:1/25:0, d19:0/24:1, d20:1/23:0, d19:1/24:0)*	-0.0583202	0.675294	0.90608
CCL23	sphingomyelin (d18:2/14:0, d18:1/14:1)*	-0.0960567	0.489595	0.823797
CCL23	sphingomyelin (d18:2/16:0, d18:1/16:1)*	-0.0779127	0.575483	0.865116
CCL23	sphingomyelin (d18:2/18:1)*	0.158227	0.253149	0.66083
CCL23	sphingomyelin (d18:2/21:0, d16:2/23:0)*	-0.0583202	0.675294	0.90608
CCL23	sphingomyelin (d18:2/23:0, d18:1/23:1, d17:1/24:1)*	-0.0319427	0.818639	0.952956
CCL23	sphingomyelin (d18:2/23:1)*	0.0425775	0.759835	0.935067
CCL23	sphingomyelin (d18:2/24:1, d18:1/24:2)*	-0.0360594	0.795739	0.946274
CCL23	sphingomyelin (d18:2/24:2)*	-0.017801	0.898339	0.975241
CCL23	sphingosine	0.0166575	0.904839	0.976973
CCL23	sphingosine 1-phosphate	0.143094	0.301959	0.702472
CCL23	stachydrine	0.0201262	0.885145	0.97157
CCL23	stearate (18:0)	-0.0987631	0.477385	0.817309
CCL23	stearidonate (18:4n3)	-0.144085	0.298588	0.699747
CCL23	stearoyl ethanolamide	0.0256532	0.85391	0.963151
CCL23	stearoyl sphingomyelin (d18:1/18:0)	-0.0666679	0.631955	0.888554
CCL23	stearoyl-arachidonoyl-glycerol (18:0/20:4) [1]*	-0.0513065	0.712541	0.919322
CCL23	stearoyl-arachidonoyl-glycerol (18:0/20:4) [2]*	-0.117136	0.398928	0.771766
CCL23	stearoylcarnitine (C18)	0.126627	0.361546	0.746839
CCL23	stearoylcholine*	-0.0957204	0.491124	0.824457
CCL23	succinate	-0.21041	0.12672	0.508081
CCL23	succinoyltaurine	0.160507	0.246287	0.654216
CCL23	succinylcarnitine (C4-DC)	0.269917	0.0483965	0.334088
CCL23	sulfate of piperine metabolite C16H19NO3 (2)*	-0.0743725	0.593011	0.8728
CCL23	sulfate of piperine metabolite C16H19NO3 (3)*	-0.137539	0.321306	0.717658
CCL23	sulfate of piperine metabolite C18H21NO3 (1)*	-0.155744	0.260767	0.668043
CCL23	sulfate of piperine metabolite C18H21NO3 (3)*	-0.145982	0.292204	0.694559
CCL23	sulfate*	0.235834	0.0860194	0.432566
CCL23	tartronate (hydroxymalonate)	-0.0357163	0.797641	0.946775
CCL23	taurine	0.0583583	0.675094	0.905953
CCL23	taurochenodeoxycholate	-0.0169055	0.903428	0.976584
CCL23	taurochenodeoxycholic acid 3-sulfate	0.259921	0.0576839	0.362388
CCL23	taurocholate	-0.0991342	0.475723	0.816522
CCL23	taurocholenate sulfate*	0.0264918	0.84919	0.961766
CCL23	taurodeoxycholate	-0.15072	0.276652	0.681808
CCL23	taurodeoxycholic acid 3-sulfate	-0.0911193	0.512284	0.835554
CCL23	taurolithocholate 3-sulfate	-0.0800854	0.564845	0.860369
CCL23	tetradecadienedioate (C14:2-DC)*	0.179502	0.19402	0.599562
CCL23	tetradecadienoate (14:2)*	-0.0594256	0.669491	0.903827
CCL23	tetradecanedioate (C14)	-0.0194782	0.888819	0.972587
CCL23	tetrahydrocortisol glucuronide	0.0991443	0.475678	0.816473
CCL23	tetrahydrocortisol sulfate (1)	0.06924	0.618837	0.883378
CCL23	tetrahydrocortisone glucuronide (5)	0.0357544	0.79743	0.946775
CCL23	theobromine	0.109855	0.429074	0.790902
CCL23	theophylline	0.13974	0.31355	0.711731
CCL23	thioproline	0.184947	0.180616	0.583522
CCL23	threonate	-0.107378	0.439619	0.796805
CCL23	threonine	0.000914826	0.994762	0.998807
CCL23	thymol sulfate	0.114737	0.408723	0.778214
CCL23	thyroxine	0.0671635	0.629418	0.887509
CCL23	tiglyl carnitine (C5)	0.116755	0.400475	0.772721
CCL23	hydroxyproline	0.0832873	0.549336	0.853352
CCL23	trans-urocanate	-0.014904	0.914817	0.979548
CCL23	tricosanoyl sphingomyelin (d18:1/23:0)*	-0.156816	0.257458	0.664929
CCL23	tridecenedioate (C13:1-DC)*	0.113667	0.413133	0.781024
CCL23	trigonelline (N'-methylnicotinate)	-0.0172673	0.901372	0.975992
CCL23	trimethylamine N-oxide	0.165279	0.232337	0.640331
CCL23	tryptophan	0.0283215	0.838908	0.958784
CCL23	tryptophan betaine	-0.129715	0.349861	0.738552
CCL23	tyramine O-sulfate	0.0376278	0.787058	0.943667
CCL23	tyrosine	-0.128609	0.354018	0.741597
CCL23	umbelliferone sulfate	0.192513	0.163118	0.561841
CCL23	undecenoylcarnitine (C11:1)	-0.0115497	0.93394	0.984568
CCL23	uracil	-0.163452	0.237611	0.645817
CCL23	urate	0.0604547	0.664105	0.901723
CCL23	urea	0.0894242	0.520195	0.839401
CCL23	uridine	-0.0591206	0.67109	0.904443
CCL23	ursodeoxycholate	0.0633529	0.649029	0.895744
CCL23	valerate (5:0)	-0.173525	0.209533	0.617091
CCL23	valine	-0.0697936	0.616028	0.882063
CCL23	valylglycine	-0.0671572	0.62945	0.887509
CCL23	valylleucine	0.00877645	0.949778	0.988278
CCL23	vanillactate	0.0983457	0.479257	0.8183
CCL23	vanillic acid glycine	-0.0012667	0.992747	0.998247
CCL23	vanillylmandelate (VMA)	0.10307	0.45829	0.80742
CCL23	xanthine	0.0247765	0.858851	0.964513
CCL23	xanthurenate	0.0105967	0.939379	0.985846
CCL23	ximenoylcarnitine (C26:1)*	-0.0199737	0.886009	0.971831
CCL23	xylose	-0.0600781	0.666074	0.902564
CCL23	IL8	0.132881	0.338123	0.730406
CCL23	VEGFA	0.541729	2.33252e-05	0.00235303
CCL23	CD8A	0.30235	0.0262757	0.25041
CCL23	CDCP1	0.0794374	0.568008	0.861916
CCL23	CD244	0.393566	0.00323724	0.0776403
CCL23	IL7	0.114506	0.409673	0.77885
CCL23	OPG	0.269797	0.0484999	0.334458
CCL23	LAP TGF-beta-1	0.3633	0.00693034	0.122049
CCL23	uPA	0.254817	0.0629524	0.376993
CCL23	IL6	0.0828299	0.551539	0.854432
CCL23	IL-17C	0.117555	0.39723	0.77067
CCL23	MCP-1	0.215213	0.118087	0.493714
CCL23	IL-17A	0.152406	0.271249	0.677007
CCL23	CXCL11	0.294269	0.0307802	0.270259
CCL23	AXIN1	0.257333	0.060309	0.369485
CCL23	TRAIL	0.21548	0.11762	0.492926
CCL23	CXCL9	0.311727	0.021755	0.228008
CCL23	CST5	0.181974	0.187849	0.592241
CCL23	OSM	0.134708	0.331463	0.72529
CCL23	CXCL1	0.0380415	0.784773	0.942974
CCL23	CCL4	0.340201	0.0118348	0.165236
CCL23	CD6	0.253597	0.0642671	0.38053
CCL23	SCF	0.229469	0.095089	0.451401
CCL23	IL18	0.293011	0.0315362	0.27339
CCL23	SLAMF1	0.20797	0.131284	0.515027
CCL23	TGF-alpha	0.29122	0.0326395	0.277805
CCL23	MCP-4	0.268997	0.0491968	0.336542
CCL23	CCL11	0.305171	0.0248397	0.243467
CCL23	TNFSF14	0.309211	0.022898	0.233942
CCL23	FGF-23	0.265515	0.0523235	0.346328
CCL23	MMP-1	0.122129	0.378988	0.758791
CCL23	LIF-R	0.298195	0.0285173	0.260568
CCL23	FGF-21	0.0497818	0.720731	0.922415
CCL23	CCL19	0.147973	0.2856	0.688995
CCL23	IL-15RA	0.22082	0.108582	0.477477
CCL23	IL-10RB	0.195773	0.155975	0.551842
CCL23	IL-18R1	0.158799	0.251416	0.659094
CCL23	PD-L1	0.336351	0.0128915	0.173115
CCL23	CXCL5	0.15472	0.263954	0.670675
CCL23	TRANCE	-0.0999828	0.471935	0.81473
CCL23	HGF	0.0940365	0.498815	0.828326
CCL23	IL-12B	0.206408	0.134272	0.519617
CCL23	MMP-10	0.00384989	0.977958	0.994728
CCL23	IL10	0.313671	0.0209051	0.223573
CCL23	TNF	0.309669	0.0226865	0.23288
CD5	Liver fat (%)	-0.0562629	0.686145	0.910091
CD5	Sodium (mmol/L)	0.0871803	0.53076	0.844541
CD5	Potassium (mmol/L)	0.0643573	0.643837	0.89359
CD5	Creatinine (mg/dL)	0.1393	0.315091	0.712897
CD5	Urea (BUN) (mg/dL)	0.112606	0.417536	0.783526
CD5	Uric acid (mg/dL)	0.0586239	0.673698	0.905541
CD5	ALT (IU/L)	0.163275	0.238125	0.646201
CD5	AST (IU/L)	0.17929	0.194555	0.600358
CD5	GGT (U/L)	0.00228802	0.986899	0.996951
CD5	Alkaline phosphatase (IU/L)	0.0850179	0.54104	0.849554
CD5	Total Bilirubin (mg/dL)	0.156281	0.259107	0.666475
CD5	Albumin (g/dL)	-0.12967	0.350028	0.738723
CD5	Creatine Kinase (U/L)	0.0504423	0.717179	0.921014
CD5	Total cholesterol (mg/dL)	-0.135331	0.329211	0.723536
CD5	High Density Lipoprotein (mg/dL)	-0.0731238	0.59925	0.875467
CD5	Low Density Lipoprotein (mg/dL)	-0.158914	0.251067	0.658643
CD5	Triglycerides (mg/dL)	0.0151746	0.913276	0.979213
CD5	Glucose (mg/dL)	0.0860757	0.535999	0.847151
CD5	Insulin (mg/dL)	0.0768923	0.580511	0.867195
CD5	Weight (kg)	0.140967	0.309275	0.708405
CD5	Body mass index (kg/m2)	0.187648	0.174222	0.575631
CD5	Heart rate (bpm)	0.0116208	0.933533	0.984487
CD5	Systolic blood pressure (mmHg)	0.0432173	0.756337	0.934052
CD5	Diastolic blood pressure (mmHg)	0.155159	0.262583	0.669664
CD5	Waist circumference (cm)	0.196057	0.155364	0.551003
CD5	Hip circumference (cm)	0.198194	0.15082	0.544447
CD5	Trunk fat mass (kg/m2)	0.0418677	0.763723	0.936352
CD5	Trunk fat free mass (kg/m2)	0.17837	0.196893	0.603178
CD5	Trunk total body water (%)	0.122062	0.379251	0.758942
CD5	Left arm fat mass (kg/m2)	0.100896	0.467876	0.812416
CD5	Left arm fat free mass (kg/m2)	0.20268	0.141604	0.530882
CD5	Left arm total body water (%)	0.122062	0.379251	0.758942
CD5	Right arm fat mass (kg/m2)	0.0998342	0.472597	0.81504
CD5	Right arm fat free mass (kg/m2)	0.203875	0.139223	0.527271
CD5	Right arm total body water (%)	0.122062	0.379251	0.758942
CD5	Left leg fat mass (kg/m2)	0.0847713	0.542218	0.850126
CD5	Left leg fat free mass (kg/m2)	0.108494	0.434851	0.794138
CD5	Left leg total body water (%)	0.122062	0.379251	0.758942
CD5	Right leg fat mass (kg/m2)	0.0955232	0.492021	0.824939
CD5	Right leg fat free mass (kg/m2)	0.133954	0.334202	0.727503
CD5	Right leg total body water (%)	0.122062	0.379251	0.758942
CD5	(14 or 15)-methylpalmitate (a17:0 or i17:0)	0.06255	0.653192	0.897178
CD5	(16 or 17)-methylstearate (a19:0 or i19:0)	0.111873	0.420592	0.785491
CD5	(2 or 3)-decenoate (10:1n7 or n8)	-0.298266	0.0284779	0.260426
CD5	(N(1) + N(8))-acetylspermidine	0.364742	0.00669414	0.119692
CD5	(S)-3-hydroxybutyrylcarnitine	-0.177511	0.199094	0.605486
CD5	1,2,3-benzenetriol sulfate (2)	0.116648	0.400907	0.773146
CD5	1,2-dilinoleoyl-GPC (18:2/18:2)	-0.160968	0.244913	0.652819
CD5	1,2-dilinoleoyl-GPE (18:2/18:2)*	-0.022063	0.874177	0.968634
CD5	1,2-dipalmitoyl-GPC (16:0/16:0)	-0.083057	0.550445	0.853932
CD5	1,3,7-trimethylurate	0.0191765	0.89053	0.973114
CD5	1,3-dimethylurate	0.143475	0.30066	0.70136
CD5	1,5-anhydroglucitol (1,5-AG)	0.287974	0.0347198	0.285853
CD5	1,7-dimethylurate	0.0704021	0.612947	0.880911
CD5	1-(1-enyl-oleoyl)-GPE (P-18:1)*	-0.109205	0.431827	0.792438
CD5	1-(1-enyl-palmitoyl)-2-arachidonoyl-GPC (P-16:0/20:4)*	-0.00148656	0.991488	0.99798
CD5	1-(1-enyl-palmitoyl)-2-arachidonoyl-GPE (P-16:0/20:4)*	-0.161578	0.243106	0.651103
CD5	1-(1-enyl-palmitoyl)-2-linoleoyl-GPC (P-16:0/18:2)*	0.0832095	0.549711	0.85352
CD5	1-(1-enyl-palmitoyl)-2-linoleoyl-GPE (P-16:0/18:2)*	0.00102916	0.994107	0.998571
CD5	1-(1-enyl-palmitoyl)-2-oleoyl-GPC (P-16:0/18:1)*	-0.0813798	0.55855	0.857585
CD5	1-(1-enyl-palmitoyl)-2-oleoyl-GPE (P-16:0/18:1)*	-0.0177244	0.898775	0.975339
CD5	1-(1-enyl-palmitoyl)-2-palmitoleoyl-GPC (P-16:0/16:1)*	-0.00743282	0.957459	0.989934
CD5	1-(1-enyl-palmitoyl)-2-palmitoyl-GPC (P-16:0/16:0)*	-0.0903755	0.515748	0.837107
CD5	1-(1-enyl-palmitoyl)-GPC (P-16:0)*	0.054393	0.696062	0.913592
CD5	1-(1-enyl-palmitoyl)-GPE (P-16:0)*	-0.111645	0.421548	0.786111
CD5	1-(1-enyl-stearoyl)-2-arachidonoyl-GPE (P-18:0/20:4)*	-0.150905	0.276054	0.681271
CD5	1-(1-enyl-stearoyl)-2-linoleoyl-GPE (P-18:0/18:2)*	-0.0289308	0.83549	0.957678
CD5	1-(1-enyl-stearoyl)-2-oleoyl-GPE (P-18:0/18:1)	-0.0290833	0.834635	0.957448
CD5	1-(1-enyl-stearoyl)-GPE (P-18:0)*	-0.0203164	0.884067	0.971157
CD5	1-arachidonoyl-GPC* (20:4)*	-0.169735	0.21981	0.62761
CD5	1-arachidonoyl-GPE (20:4n6)*	-0.0542405	0.696873	0.913828
CD5	1-arachidonoyl-GPI* (20:4)*	-0.15365	0.267312	0.673521
CD5	1-arachidonylglycerol (20:4)	-0.0296175	0.831641	0.956611
CD5	1-carboxyethylisoleucine	0.0861392	0.535697	0.847016
CD5	1-carboxyethylleucine	0.0549266	0.693227	0.912544
CD5	1-carboxyethylphenylalanine	0.0839718	0.546048	0.851648
CD5	1-carboxyethyltyrosine	0.112447	0.418197	0.784001
CD5	1-carboxyethylvaline	0.048218	0.729163	0.925136
CD5	1-dihomo-linolenylglycerol (20:3)	0.0115495	0.933941	0.984568
CD5	1-docosahexaenoylglycerol (22:6)	-0.0460622	0.740839	0.929056
CD5	1-lignoceroyl-GPC (24:0)	-0.122892	0.375997	0.756663
CD5	1-linolenoyl-GPC (18:3)*	-0.0282447	0.839339	0.9589
CD5	1-linoleoyl-2-arachidonoyl-GPC (18:2/20:4n6)*	-0.244444	0.0748481	0.406973
CD5	1-linoleoyl-2-arachidonoyl-GPE (18:2/20:4)*	-0.036557	0.792982	0.945356
CD5	1-linoleoyl-2-linolenoyl-GPC (18:2/18:3)*	-0.0177244	0.898775	0.975339
CD5	1-linoleoyl-GPC (18:2)	-0.0778731	0.575678	0.865116
CD5	1-linoleoyl-GPE (18:2)*	-0.102954	0.4588	0.807638
CD5	1-linoleoyl-GPG (18:2)*	-0.0482943	0.728751	0.924998
CD5	1-linoleoyl-GPI* (18:2)*	0.0779493	0.575303	0.864999
CD5	1-linoleoylglycerol (18:2)	0.0599581	0.666702	0.902733
CD5	1-methyl-4-imidazoleacetate	0.0258815	0.852625	0.962846
CD5	1-methyl-5-imidazoleacetate	-0.16295	0.239074	0.647168
CD5	1-methyl-5-imidazolelactate	-0.228283	0.0968581	0.455022
CD5	1-methylhistidine	0.299104	0.0280136	0.258494
CD5	1-methylnicotinamide	-0.0783305	0.57343	0.864167
CD5	1-methylurate	0.115898	0.403965	0.775208
CD5	1-methylxanthine	0.116676	0.400794	0.772972
CD5	1-myristoyl-2-arachidonoyl-GPC (14:0/20:4)*	-0.164094	0.235749	0.643736
CD5	1-myristoyl-2-palmitoyl-GPC (14:0/16:0)	-0.145569	0.293587	0.695645
CD5	1-myristoylglycerol (14:0)	-0.0629614	0.651058	0.896555
CD5	1-oleoyl-2-arachidonoyl-GPE (18:1/20:4)*	-0.1336	0.335492	0.728508
CD5	1-oleoyl-2-docosahexaenoyl-GPC (18:1/22:6)*	0.0681151	0.624559	0.885518
CD5	1-oleoyl-2-linoleoyl-GPE (18:1/18:2)*	-0.0178769	0.897908	0.975181
CD5	1-oleoyl-GPC (18:1)	-0.048523	0.727516	0.924601
CD5	1-oleoyl-GPE (18:1)	-0.113703	0.412985	0.780846
CD5	1-oleoyl-GPG (18:1)*	0.00915764	0.9476	0.987692
CD5	1-oleoyl-GPI (18:1)	0.0716981	0.606408	0.878283
CD5	1-oleoyl-GPS (18:1)	-0.00674418	0.961397	0.990945
CD5	1-oleoylglycerol (18:1)	0.0654469	0.638222	0.891265
CD5	1-palmitoleoyl-2-linolenoyl-GPC (16:1/18:3)*	0.190929	0.166675	0.566008
CD5	1-palmitoleoyl-GPC* (16:1)*	-0.0844292	0.543855	0.850719
CD5	1-palmitoleoylglycerol (16:1)*	0.087888	0.527416	0.843018
CD5	1-palmitoyl-2-arachidonoyl-GPC (16:0/20:4n6)	-0.176291	0.202248	0.609108
CD5	1-palmitoyl-2-arachidonoyl-GPE (16:0/20:4)*	-0.0925862	0.505488	0.831952
CD5	1-palmitoyl-2-arachidonoyl-GPI (16:0/20:4)*	-0.154869	0.263487	0.670327
CD5	1-palmitoyl-2-dihomo-linolenoyl-GPC (16:0/20:3n3 or 6)*	-0.19596	0.155573	0.551249
CD5	1-palmitoyl-2-docosahexaenoyl-GPC (16:0/22:6)	-0.063846	0.646478	0.89454
CD5	1-palmitoyl-2-docosahexaenoyl-GPE (16:0/22:6)*	-0.01498	0.914384	0.97941
CD5	1-palmitoyl-2-linoleoyl-GPC (16:0/18:2)	-0.190547	0.167541	0.567146
CD5	1-palmitoyl-2-linoleoyl-GPE (16:0/18:2)	-0.0482943	0.728751	0.924998
CD5	1-palmitoyl-2-linoleoyl-GPI (16:0/18:2)	0.0124643	0.928721	0.983261
CD5	1-palmitoyl-2-oleoyl-GPC (16:0/18:1)	-0.155098	0.262774	0.66981
CD5	1-palmitoyl-2-oleoyl-GPE (16:0/18:1)	-0.113398	0.414247	0.781558
CD5	1-palmitoyl-2-oleoyl-GPI (16:0/18:1)*	-0.0619402	0.656361	0.898469
CD5	1-palmitoyl-2-palmitoleoyl-GPC (16:0/16:1)*	-0.129331	0.3513	0.739589
CD5	1-palmitoyl-2-stearoyl-GPC (16:0/18:0)	0.0243568	0.861219	0.965097
CD5	1-palmitoyl-2-stearoyl-GPE (16:0/18:0)*	-0.0269932	0.846369	0.960939
CD5	1-palmitoyl-GPC (16:0)	-0.0482943	0.728751	0.924998
CD5	1-palmitoyl-GPE (16:0)	0.00141033	0.991925	0.9981
CD5	1-palmitoyl-GPG (16:0)*	0.0605679	0.663514	0.901451
CD5	1-palmitoyl-GPI* (16:0)	0.045931	0.741552	0.929218
CD5	1-palmitoylglycerol (16:0)	0.00438346	0.974904	0.994041
CD5	1-ribosyl-imidazoleacetate*	0.0809224	0.560771	0.858549
CD5	1-stearoyl-2-arachidonoyl-GPC (18:0/20:4)	-0.178883	0.195587	0.601508
CD5	1-stearoyl-2-arachidonoyl-GPE (18:0/20:4)	-0.0875548	0.528989	0.843665
CD5	1-stearoyl-2-arachidonoyl-GPI (18:0/20:4)	-0.114999	0.407645	0.777358
CD5	1-stearoyl-2-arachidonoyl-GPS (18:0/20:4)	-0.0259597	0.852185	0.962693
CD5	1-stearoyl-2-docosahexaenoyl-GPC (18:0/22:6)	0.0157423	0.910045	0.978289
CD5	1-stearoyl-2-docosahexaenoyl-GPE (18:0/22:6)*	-0.00377358	0.978395	0.994868
CD5	1-stearoyl-2-linoleoyl-GPC (18:0/18:2)*	-0.142901	0.302619	0.702928
CD5	1-stearoyl-2-linoleoyl-GPE (18:0/18:2)*	-0.102878	0.459135	0.807809
CD5	1-stearoyl-2-linoleoyl-GPI (18:0/18:2)	-0.0145226	0.916989	0.980174
CD5	1-stearoyl-2-oleoyl-GPC (18:0/18:1)	-0.0206975	0.881907	0.970622
CD5	1-stearoyl-2-oleoyl-GPE (18:0/18:1)	-0.0639222	0.646084	0.894428
CD5	1-stearoyl-2-oleoyl-GPI (18:0/18:1)*	-0.0512674	0.712751	0.919322
CD5	1-stearoyl-2-oleoyl-GPS (18:0/18:1)	-0.049514	0.722173	0.922847
CD5	1-stearoyl-GPC (18:0)	-0.107604	0.438648	0.796237
CD5	1-stearoyl-GPE (18:0)	-0.044635	0.748601	0.931516
CD5	1-stearoyl-GPG (18:0)	-0.00937697	0.946346	0.987404
CD5	1-stearoyl-GPI (18:0)	0.0104059	0.940469	0.986018
CD5	10-heptadecenoate (17:1n7)	0.00781399	0.95528	0.989398
CD5	10-nonadecenoate (19:1n9)	-0.0733753	0.597992	0.874845
CD5	10-undecenoate (11:1n1)	-0.149304	0.281239	0.685477
CD5	11-ketoetiocholanolone glucuronide	0.102167	0.462261	0.809631
CD5	11beta-hydroxyandrosterone glucuronide	0.115609	0.405146	0.775927
CD5	11beta-hydroxyetiocholanolone glucuronide*	0.197687	0.15189	0.546135
CD5	12,13-DiHOME	0.104487	0.452103	0.804053
CD5	12-HETE	-0.124432	0.369995	0.752667
CD5	13-HODE + 9-HODE	-0.124528	0.369623	0.752367
CD5	16a-hydroxy DHEA 3-sulfate	0.0269487	0.84662	0.960939
CD5	17alpha-hydroxypregnanolone glucuronide	-0.0652999	0.638978	0.891582
CD5	17alpha-hydroxypregnenolone 3-sulfate	-0.0852381	0.539988	0.849107
CD5	2'-deoxyuridine	0.100743	0.468554	0.812793
CD5	2'-O-methyluridine	0.113398	0.414247	0.781558
CD5	2,3-dihydroxy-2-methylbutyrate	-0.118965	0.391551	0.767058
CD5	2,3-dihydroxy-5-methylthio-4-pentenoate (DMTPA)*	0.169811	0.219599	0.627437
CD5	2,3-dihydroxyisovalerate	-0.1227	0.376747	0.757079
CD5	2,4-di-tert-butylphenol	0.00278254	0.984068	0.996242
CD5	2,6-dihydroxybenzoic acid	0.15426	0.265395	0.671837
CD5	2-acetamidophenol sulfate	0.136473	0.325108	0.720479
CD5	2-aminoadipate	-0.0639985	0.64569	0.894275
CD5	2-aminobutyrate	-0.078178	0.574179	0.864512
CD5	2-aminoheptanoate	0.162035	0.241757	0.649746
CD5	2-aminooctanoate	0.193139	0.161729	0.559855
CD5	2-aminophenol sulfate	0.0637698	0.646872	0.894672
CD5	2-arachidonoylglycerol (20:4)	0.0293141	0.833341	0.957051
CD5	2-hydroxy-3-methylvalerate	-0.0120069	0.931331	0.983845
CD5	2-hydroxy-4-(methylthio)butanoic acid	0.217763	0.113689	0.486308
CD5	2-hydroxyarachidate*	0.0313703	0.821835	0.953769
CD5	2-hydroxybehenate	-0.0256528	0.853913	0.963151
CD5	2-hydroxybutyrate/2-hydroxyisobutyrate	-0.15243	0.271174	0.67691
CD5	2-hydroxydecanoate	0.123309	0.374367	0.755415
CD5	2-hydroxyglutarate	-0.119573	0.38912	0.765367
CD5	2-hydroxyhippurate (salicylurate)	0.164018	0.235969	0.643981
CD5	2-hydroxylaurate	-0.110501	0.426349	0.789049
CD5	2-hydroxynervonate*	0.0251953	0.85649	0.963839
CD5	2-hydroxyoctanoate	0.13299	0.337722	0.73007
CD5	2-hydroxypalmitate	0.00529827	0.969669	0.992896
CD5	2-hydroxyphenylacetate	0.0460835	0.740724	0.928959
CD5	2-hydroxyphytanate*	-0.0906042	0.514682	0.836603
CD5	2-hydroxysebacate	0.0836424	0.547629	0.852515
CD5	2-hydroxystearate	-0.131084	0.344753	0.734899
CD5	2-isopropylmalate	-0.0808524	0.561111	0.858677
CD5	2-keto-3-deoxy-gluconate	0.23461	0.0877088	0.436031
CD5	2-ketocaprylate	0.0611016	0.660729	0.900254
CD5	2-linoleoylglycerol (18:2)	0.128457	0.354593	0.741976
CD5	2-methoxyhydroquinone sulfate (1)	0.0195854	0.888211	0.972421
CD5	2-methoxyhydroquinone sulfate (2)	-0.0443722	0.750034	0.932009
CD5	2-methoxyresorcinol sulfate	0.108988	0.432749	0.792986
CD5	2-methylbutyrylcarnitine (C5)	0.162722	0.239743	0.647932
CD5	2-methylserine	0.174419	0.20716	0.614455
CD5	2-naphthol sulfate	0.0396036	0.776159	0.94018
CD5	2-O-methylascorbic acid	0.205413	0.136201	0.52261
CD5	2-oleoylglycerol (18:1)	0.0767808	0.581062	0.867556
CD5	2-oxoarginine*	0.136878	0.32366	0.719309
CD5	2-palmitoleoyl-GPC* (16:1)*	-0.0925862	0.505488	0.831952
CD5	2-palmitoyl-GPC* (16:0)*	0.0475319	0.732873	0.926287
CD5	2-piperidinone	0.0870212	0.531513	0.844917
CD5	2-stearoyl-GPE (18:0)*	0.0536306	0.70012	0.914983
CD5	21-hydroxypregnenolone disulfate	-0.0849628	0.541303	0.849628
CD5	21-hydroxypregnenolone monosulfate (1)	-0.082936	0.551028	0.854247
CD5	2R,3R-dihydroxybutyrate	0.0694111	0.617968	0.882875
CD5	3,4-dihydroxybutyrate	-0.00613684	0.964871	0.991771
CD5	3,5-dichloro-2,6-dihydroxybenzoic acid	-0.0492091	0.723815	0.923407
CD5	3,7-dimethylurate	0.0268622	0.847106	0.961095
CD5	3-(3-amino-3-carboxypropyl)uridine*	0.223633	0.104042	0.469096
CD5	3-(3-hydroxyphenyl)propionate	-0.0883352	0.525309	0.841887
CD5	3-(3-hydroxyphenyl)propionate sulfate	-0.075272	0.588535	0.870764
CD5	3-(4-hydroxyphenyl)lactate (HPLA)	0.0292358	0.83378	0.957137
CD5	3-acetylphenol sulfate	-0.184932	0.180653	0.583569
CD5	3-amino-2-piperidone	0.145264	0.29461	0.696497
CD5	3-aminoisobutyrate	0.300248	0.0273906	0.255574
CD5	3-bromo-5-chloro-2,6-dihydroxybenzoic acid*	-0.133371	0.336327	0.729081
CD5	3-carboxy-4-methyl-5-pentyl-2-furanpropionate (3-CMPFP)	0.111111	0.423785	0.787412
CD5	3-carboxy-4-methyl-5-propyl-2-furanpropanoate (CMPF)	0.251153	0.0669678	0.387446
CD5	3-decenoylcarnitine	0.116596	0.401119	0.773199
CD5	3-ethylcatechol sulfate (1)	-0.165655	0.231259	0.639354
CD5	3-formylindole	-0.0405946	0.770708	0.938568
CD5	3-hydroxy-2-ethylpropionate	-0.0321326	0.817579	0.952526
CD5	3-hydroxy-2-methylpyridine sulfate	0.00493407	0.971753	0.993408
CD5	3-hydroxy-3-methylglutarate	0.0344197	0.804841	0.948515
CD5	3-hydroxyadipate	-0.070734	0.61127	0.880333
CD5	3-hydroxybutyrate (BHBA)	-0.144273	0.297952	0.699161
CD5	3-hydroxybutyroylglycine	-0.00407883	0.976648	0.994456
CD5	3-hydroxydecanoate	-0.0739089	0.595324	0.873776
CD5	3-hydroxydecanoylcarnitine	-0.0351058	0.801029	0.94755
CD5	3-hydroxydodecanedioate*	-0.0794063	0.56816	0.861916
CD5	3-hydroxyhexanoate	-0.0144464	0.917423	0.980251
CD5	3-hydroxyhexanoylcarnitine (1)	0.051154	0.713359	0.919628
CD5	3-hydroxyhippurate	-0.0127692	0.926982	0.982769
CD5	3-hydroxyhippurate sulfate	-0.193114	0.161783	0.559999
CD5	3-hydroxyisobutyrate	-0.130627	0.346454	0.73606
CD5	3-hydroxylaurate	-0.165923	0.230495	0.638494
CD5	3-hydroxyoctanoate	-0.0381551	0.784145	0.942688
CD5	3-hydroxyoctanoylcarnitine (1)	-0.0963217	0.488392	0.823036
CD5	3-hydroxyoctanoylcarnitine (2)	-0.150219	0.278268	0.683077
CD5	3-hydroxyoleoylcarnitine	-0.217807	0.113614	0.486259
CD5	3-hydroxypyridine sulfate	-0.0280922	0.840195	0.959113
CD5	3-hydroxystachydrine*	0.163928	0.23623	0.644289
CD5	3-indoleglyoxylic acid	-0.0700972	0.61449	0.881499
CD5	3-indoxyl sulfate	0.0716981	0.606408	0.878283
CD5	3-methoxycatechol sulfate (1)	0.0902992	0.516104	0.837221
CD5	3-methoxycatechol sulfate (2)	-0.0203423	0.88392	0.971157
CD5	3-methoxytyramine sulfate	-0.071204	0.608898	0.879402
CD5	3-methoxytyrosine	0.282943	0.0381615	0.29903
CD5	3-methyl catechol sulfate (1)	-0.189556	0.169803	0.570214
CD5	3-methyl-2-oxobutyrate	-0.340499	0.0117561	0.164653
CD5	3-methyl-2-oxovalerate	-0.184296	0.182183	0.585286
CD5	3-methyladipate	0.4416	0.00082944	0.0321766
CD5	3-methylcytidine	0.050811	0.7152	0.920243
CD5	3-methylglutaconate	0.204345	0.138293	0.525898
CD5	3-methylglutarylcarnitine (2)	0.166991	0.227467	0.635569
CD5	3-methylhistidine	-0.184982	0.180533	0.583327
CD5	3-methylxanthine	-0.0110158	0.936987	0.985277
CD5	3-phenylpropionate (hydrocinnamate)	0.0667429	0.631571	0.888349
CD5	3-phosphoglycerate	0.0281685	0.839767	0.958986
CD5	3-sulfo-L-alanine	0.0563434	0.685719	0.909962
CD5	3-ureidopropionate	0.432209	0.00109973	0.0387216
CD5	3b-hydroxy-5-cholenoic acid	-0.189972	0.168852	0.568992
CD5	3beta,7alpha-dihydroxy-5-cholestenoate	0.0453211	0.744867	0.930271
CD5	3beta-hydroxy-5-cholestenoate	-0.00964361	0.944823	0.986962
CD5	4-acetamidobutanoate	0.0361731	0.795109	0.945971
CD5	4-acetylcatechol sulfate (1)	-0.130156	0.348209	0.73732
CD5	4-acetylphenyl sulfate	0.0743474	0.593137	0.872913
CD5	4-allylcatechol sulfate	0.143206	0.301578	0.702063
CD5	4-allylphenol sulfate	0.0238231	0.86423	0.9659
CD5	4-chlorobenzoic acid	-0.175453	0.204437	0.611394
CD5	4-cholesten-3-one	-0.174614	0.206643	0.613921
CD5	4-ethylcatechol sulfate	0.075586	0.586976	0.869942
CD5	4-ethylphenyl sulfate	0.14656	0.290277	0.692813
CD5	4-guanidinobutanoate	0.135669	0.327994	0.722589
CD5	4-hydroxy-2-oxoglutaric acid	-0.0793978	0.568202	0.861916
CD5	4-hydroxychlorothalonil	0.0614065	0.659139	0.899661
CD5	4-hydroxycoumarin	0.057758	0.678253	0.907152
CD5	4-hydroxyglutamate	0.166914	0.227683	0.63579
CD5	4-hydroxyhippurate	0.104555	0.451806	0.803846
CD5	4-hydroxyphenylacetate	0.10086	0.468038	0.812612
CD5	4-hydroxyphenylacetylglutamine	0.123318	0.37433	0.755415
CD5	4-hydroxyphenylpyruvate	0.20587	0.135311	0.521296
CD5	4-imidazoleacetate	-0.0262295	0.850666	0.962296
CD5	4-methoxyphenol sulfate	-0.149364	0.281044	0.685359
CD5	4-methyl-2-oxopentanoate	-0.261673	0.055959	0.357386
CD5	4-methylcatechol sulfate	0.150219	0.278268	0.683077
CD5	4-methylguaiacol sulfate	0.122177	0.3788	0.758621
CD5	4-methylhexanoylglutamine	-0.065797	0.636422	0.890549
CD5	4-methylnonanoylcarnitine	0.178475	0.196626	0.602903
CD5	4-oxo-retinoic acid	0.137183	0.322573	0.718492
CD5	4-vinylcatechol sulfate	-0.0761197	0.584331	0.868855
CD5	4-vinylphenol sulfate	-0.163103	0.238629	0.646703
CD5	5,6-dihydrothymine	0.157995	0.253854	0.66143
CD5	5,6-dihydrouracil	0.0119306	0.931766	0.983944
CD5	5,6-dihydrouridine	0.172403	0.212539	0.620307
CD5	5-(galactosylhydroxy)-L-lysine	0.180468	0.191592	0.596582
CD5	5-acetylamino-6-amino-3-methyluracil	0.0425767	0.75984	0.935067
CD5	5-acetylamino-6-formylamino-3-methyluracil	-0.0841022	0.545422	0.851398
CD5	5-dodecenoate (12:1n7)	-0.152582	0.270689	0.676496
CD5	5-dodecenoylcarnitine (C12:1)	-0.0562988	0.685955	0.909962
CD5	5-hydroxyhexanoate	-0.00637235	0.963524	0.991441
CD5	5-hydroxyindole sulfate	-0.031306	0.822195	0.953932
CD5	5-hydroxylysine	0.0870974	0.531152	0.844727
CD5	5-methylthioadenosine (MTA)	0.346446	0.0102793	0.152746
CD5	5-methyluridine (ribothymidine)	-0.0659043	0.635871	0.890211
CD5	5-oxoproline	0.0312178	0.822687	0.954113
CD5	5alpha-androstan-3alpha,17alpha-diol monosulfate	0.0931808	0.502747	0.830554
CD5	5alpha-androstan-3alpha,17beta-diol 17-glucuronide	-0.15863	0.251926	0.65958
CD5	5alpha-androstan-3alpha,17beta-diol disulfate	0.15703	0.256803	0.664259
CD5	5alpha-androstan-3alpha,17beta-diol monosulfate (1)	-0.0558414	0.688376	0.910839
CD5	5alpha-androstan-3alpha,17beta-diol monosulfate (2)	0.0897815	0.518522	0.838612
CD5	5alpha-androstan-3beta,17alpha-diol disulfate	0.175265	0.204928	0.612075
CD5	5alpha-androstan-3beta,17beta-diol disulfate	0.0518773	0.709484	0.918342
CD5	5alpha-androstan-3beta,17beta-diol monosulfate (2)	-0.0698738	0.615621	0.881955
CD5	5alpha-pregnan-3beta,20alpha-diol disulfate	0.0761197	0.584331	0.868855
CD5	5alpha-pregnan-3beta,20alpha-diol monosulfate (2)	-0.0295407	0.832071	0.956728
CD5	5alpha-pregnan-3beta,20beta-diol monosulfate (1)	-0.0299981	0.82951	0.956016
CD5	5alpha-pregnan-diol disulfate	-0.0182325	0.895889	0.974689
CD5	6-bromotryptophan	-0.0183343	0.895311	0.974456
CD5	6-hydroxyindole sulfate	0.0534782	0.700932	0.915223
CD5	6-oxopiperidine-2-carboxylate	0.256108	0.0615844	0.373025
CD5	7-HOCA	-0.0211549	0.879316	0.969943
CD5	7-dehydrocholesterol	-0.166623	0.228506	0.636595
CD5	7-ketodeoxycholate	0.193664	0.16057	0.558266
CD5	7-methylguanine	0.186278	0.177444	0.579663
CD5	7-methylurate	0.116398	0.401927	0.773801
CD5	7-methylxanthine	-0.0733011	0.598363	0.875034
CD5	8-methoxykynurenate	-0.108832	0.43341	0.793351
CD5	9,10-DiHOME	-0.138784	0.316904	0.714134
CD5	9-hydroxystearate	0.146812	0.289439	0.692225
CD5	acetoacetate	0.300585	0.0272094	0.254734
CD5	acetylcarnitine (C2)	-0.119878	0.387903	0.764572
CD5	acisoga	0.208691	0.129924	0.513012
CD5	aconitate [cis or trans]	-3.8117e-05	0.999782	0.999808
CD5	adenine	0.134744	0.331334	0.725114
CD5	adenosine 3',5'-cyclic monophosphate (cAMP)	0.130429	0.347192	0.736689
CD5	AMP	-0.101658	0.464504	0.810592
CD5	adipoylcarnitine (C6-DC)	0.0627073	0.652376	0.896954
CD5	adrenate (22:4n6)	-0.188946	0.171207	0.571875
CD5	alanine	0.0444063	0.749848	0.931865
CD5	allantoin	0.100667	0.468892	0.813008
CD5	alpha-CMBHC glucuronide	0.139982	0.312703	0.711011
CD5	alpha-hydroxycaproate	-0.153043	0.269229	0.675302
CD5	alpha-hydroxyisocaproate	-0.163865	0.236411	0.644433
CD5	alpha-hydroxyisovalerate	-0.0542405	0.696873	0.913828
CD5	alpha-ketobutyrate	0.0144475	0.917417	0.980251
CD5	alpha-ketoglutaramate*	0.0961692	0.489084	0.823412
CD5	alpha-ketoglutarate	-0.0169621	0.903107	0.976479
CD5	alpha-tocopherol	-0.260759	0.056854	0.360166
CD5	andro steroid monosulfate C19H28O6S (1)*	0.00956737	0.945259	0.987065
CD5	androstenediol (3alpha, 17alpha) monosulfate (2)	-0.0393749	0.777419	0.940612
CD5	androstenediol (3alpha, 17alpha) monosulfate (3)	0.00240137	0.98625	0.996714
CD5	androstenediol (3beta,17beta) disulfate (1)	-0.00194397	0.988869	0.997447
CD5	androstenediol (3beta,17beta) disulfate (2)	0.0213074	0.878453	0.969714
CD5	androstenediol (3beta,17beta) monosulfate (1)	-0.135354	0.32913	0.723423
CD5	androstenediol (3beta,17beta) monosulfate (2)	-0.0775977	0.577033	0.865751
CD5	androsterone glucuronide	-0.183838	0.18329	0.586688
CD5	androsterone sulfate	-0.00430722	0.975341	0.994184
CD5	anthranilate	-0.0663617	0.633524	0.88919
CD5	arabitol/xylitol	0.157614	0.255015	0.662471
CD5	arabonate/xylonate	0.016276	0.907009	0.977545
CD5	arachidate (20:0)	0.0306842	0.82567	0.954905
CD5	arachidonate (20:4n6)	-0.126587	0.361701	0.746871
CD5	arachidonoylcarnitine (C20:4)	-0.00720412	0.958767	0.990246
CD5	arachidonoylcholine	-0.0699501	0.615235	0.881805
CD5	arachidoylcarnitine (C20)*	-0.0796416	0.56701	0.861384
CD5	argininate*	0.141986	0.305757	0.705526
CD5	arginine	0.249323	0.0690481	0.392555
CD5	ascorbic acid 2-sulfate	-0.0577473	0.678309	0.907152
CD5	ascorbic acid 3-sulfate*	0.133448	0.336049	0.728896
CD5	asparagine	0.240557	0.0797411	0.418286
CD5	aspartate	0.0906804	0.514327	0.836354
CD5	behenate (22:0)*	0.0655994	0.637438	0.89098
CD5	behenoyl dihydrosphingomyelin (d18:0/22:0)*	-0.0520297	0.708668	0.918043
CD5	behenoyl sphingomyelin (d18:1/22:0)*	-0.142748	0.303141	0.703331
CD5	behenoylcarnitine (C22)*	-0.0892871	0.520837	0.839655
CD5	benzoate	-0.084353	0.54422	0.850894
CD5	beta-alanine	0.0255765	0.854343	0.963254
CD5	beta-citrylglutamate	0.0877073	0.528269	0.843331
CD5	beta-cryptoxanthin	-0.0569087	0.682732	0.90875
CD5	beta-hydroxyisovalerate	-0.135963	0.326935	0.721766
CD5	beta-hydroxyisovaleroylcarnitine	-0.0581285	0.676303	0.906356
CD5	beta-sitosterol	-0.0710391	0.60973	0.879778
CD5	betaine	0.0475319	0.732873	0.926287
CD5	bilirubin (E,E)*	0.114542	0.409525	0.778669
CD5	bilirubin (E,Z or Z,E)*	-0.0644559	0.643328	0.893332
CD5	bilirubin	0.0412045	0.767359	0.937429
CD5	bilirubin degradation product, C16H18N2O5 (1)	0.048483	0.727732	0.924738
CD5	bilirubin degradation product, C16H18N2O5 (2)	0.0405184	0.771127	0.938689
CD5	bilirubin degradation product, C16H18N2O5 (3)	0.0418144	0.764015	0.936368
CD5	bilirubin degradation product, C16H18N2O5 (4)	0.0106346	0.939163	0.985771
CD5	bilirubin degradation product, C17H18N2O4 (1)	-0.0130741	0.925244	0.982269
CD5	bilirubin degradation product, C17H18N2O4 (2)	-0.013684	0.921767	0.981451
CD5	bilirubin degradation product, C17H18N2O4 (3)	0.00392605	0.977522	0.994632
CD5	bilirubin degradation product, C17H20N2O5 (1)	0.0145988	0.916555	0.979982
CD5	bilirubin degradation product, C17H20N2O5 (2)	0.0161235	0.907876	0.977758
CD5	biliverdin	0.0808462	0.561141	0.858677
CD5	branched chain 14:0 dicarboxylic acid	0.160784	0.245462	0.65347
CD5	branched-chain fatty acid 18:0 (2)	0.118785	0.392275	0.767665
CD5	branched-chain, straight-chain, or cyclopropyl 10:1 fatty acid (1)*	-0.0966266	0.48701	0.822285
CD5	branched-chain, straight-chain, or cyclopropyl 12:1 fatty acid*	-0.303907	0.0254746	0.246539
CD5	butyrate/isobutyrate (4:0)	0.0985325	0.478418	0.817832
CD5	butyrylcarnitine (C4)	-0.0357156	0.797645	0.946775
CD5	C-glycosyltryptophan	0.241243	0.0788597	0.416109
CD5	caffeine	0.0171908	0.901807	0.976096
CD5	campesterol	-0.0831887	0.549811	0.853638
CD5	caprate (10:0)	-0.048218	0.729163	0.925136
CD5	caproate (6:0)	0.0409758	0.768615	0.937877
CD5	caprylate (8:0)	-0.0166571	0.904841	0.976973
CD5	carboxyethyl-GABA	0.221955	0.106732	0.474133
CD5	carnitine	-0.0487517	0.726282	0.924185
CD5	carotene diol (1)	-0.215628	0.117362	0.492563
CD5	carotene diol (2)	-0.150829	0.276299	0.681415
CD5	carotene diol (3)	-0.0323613	0.816303	0.952106
CD5	catechol sulfate	0.02085	0.881043	0.970434
CD5	ceramide (d16:1/24:1, d18:1/22:1)*	-0.172556	0.212128	0.619838
CD5	ceramide (d18:1/14:0, d16:1/16:0)*	-0.208462	0.130354	0.513514
CD5	ceramide (d18:1/17:0, d17:1/18:0)*	-0.161578	0.243106	0.651103
CD5	ceramide (d18:1/20:0, d16:1/22:0, d20:1/18:0)*	-0.385325	0.00401085	0.0885354
CD5	ceramide (d18:2/24:1, d18:1/24:2)*	-0.149457	0.280742	0.685066
CD5	cerotoylcarnitine (C26)*	-0.0480656	0.729987	0.925402
CD5	chenodeoxycholate	0.159321	0.249838	0.657651
CD5	cholate	0.00956737	0.945259	0.987065
CD5	cholesterol	-0.178654	0.196168	0.602294
CD5	cholesterol sulfate	-0.015971	0.908743	0.977994
CD5	cholic acid glucuronide	-0.00943395	0.946021	0.987298
CD5	choline	0.0831332	0.550078	0.853716
CD5	phosphocholine	-0.19352	0.160887	0.558709
CD5	cinnamoylglycine	0.118738	0.392466	0.767665
CD5	cis-3,4-methyleneheptanoate	0.0755222	0.587293	0.870138
CD5	cis-3,4-methyleneheptanoylcarnitine	0.216771	0.115383	0.489167
CD5	cis-4-decenoate (10:1n6)*	-0.10364	0.455796	0.806027
CD5	cis-4-decenoylcarnitine (C10:1)	-0.0584334	0.674699	0.90585
CD5	citrate	-0.00926244	0.947001	0.987501
CD5	citrulline	0.173547	0.209475	0.616983
CD5	corticosterone	0.0388255	0.780447	0.941556
CD5	cortisol	0.0105584	0.939598	0.985846
CD5	cortisone	-0.132533	0.339402	0.731194
CD5	cortolone glucuronide (1)	0.134667	0.33161	0.725317
CD5	creatine	0.0720793	0.604491	0.877542
CD5	creatinine	0.171031	0.216257	0.624084
CD5	cyclo(leu-pro)	-0.326516	0.0159656	0.194191
CD5	cys-gly, oxidized	0.0918239	0.509014	0.83376
CD5	cystathionine	0.0534019	0.701339	0.915363
CD5	cysteine	0.0399085	0.774481	0.939754
CD5	cysteine s-sulfate	0.0130741	0.925244	0.982269
CD5	cysteine sulfinic acid	0.287609	0.0349604	0.28691
CD5	cysteine-glutathione disulfide	0.0624738	0.653588	0.897314
CD5	cysteinylglycine	-0.00141033	0.991925	0.9981
CD5	cysteinylglycine disulfide*	0.215323	0.117894	0.493327
CD5	cystine	0.24414	0.075223	0.407862
CD5	cytidine	0.192605	0.162913	0.561512
CD5	cytosine	-0.10021	0.470924	0.814081
CD5	decadienedioic acid (C10:2-DC)	-0.102344	0.46148	0.809047
CD5	decanoylcarnitine (C10)	-0.0453974	0.744452	0.930155
CD5	dehydroepiandrosterone sulfate (DHEA-S)	-0.103793	0.455129	0.805683
CD5	deoxycarnitine	0.143663	0.300021	0.700822
CD5	deoxycholate	-0.152904	0.26967	0.67573
CD5	deoxycholic acid 12-sulfate*	-0.107765	0.437961	0.795918
CD5	deoxycholic acid glucuronide	0.00865256	0.950486	0.988392
CD5	diacylglycerol (14:0/18:1, 16:0/16:1) [1]*	0.0240476	0.862963	0.965592
CD5	diacylglycerol (14:0/18:1, 16:0/16:1) [2]*	0.00258154	0.985219	0.996485
CD5	diacylglycerol (16:1/18:2 [2], 16:0/18:3 [1])*	0.0382314	0.783724	0.942532
CD5	dihomolinoleate (20:2n6)	-0.167448	0.226178	0.634256
CD5	dihomolinolenate (20:3n3 or 3n6)	-0.134591	0.331886	0.725572
CD5	dihomo-linolenoyl-choline	-0.0173598	0.900846	0.975891
CD5	dihomo-linolenoylcarnitine (C20:3n3 or 6)*	-0.0572899	0.68072	0.908012
CD5	dihomo-linoleoylcarnitine (C20:2)*	-0.0838956	0.546413	0.851808
CD5	dihydrocaffeate sulfate (2)	-0.190512	0.16762	0.567329
CD5	dihydroferulate	-0.164497	0.234584	0.642605
CD5	dihydroorotate	0.188107	0.17315	0.574253
CD5	dimethyl sulfone	0.059272	0.670296	0.904162
CD5	dimethylarginine (ADMA + SDMA)	0.396684	0.00298091	0.0738943
CD5	dimethylglycine	0.234	0.08856	0.437698
CD5	dimethylguanidino valeric acid (DMGV)*	0.103203	0.45771	0.807104
CD5	docosadienoate (22:2n6)	-0.103716	0.455462	0.805872
CD5	docosadioate (C22-DC)	-0.105622	0.447177	0.801104
CD5	docosahexaenoate (DHA; 22:6n3)	0.0210787	0.879748	0.970057
CD5	docosahexaenoylcarnitine (C22:6)*	0.134957	0.330563	0.72448
CD5	docosahexaenoylcholine	-0.0513497	0.71231	0.919211
CD5	docosapentaenoate (DPA; 22:5n3)	0.00880503	0.949615	0.988136
CD5	docosapentaenoate (n6 DPA; 22:5n6)	-0.117134	0.398937	0.771766
CD5	dodecadienoate (12:2)*	-0.265409	0.0524216	0.346557
CD5	dodecanedioate (C12)	0.0747475	0.591144	0.871976
CD5	dodecenedioate (C12:1-DC)*	0.14412	0.298468	0.699584
CD5	dopamine 3-O-sulfate	-0.0354869	0.798914	0.947128
CD5	ectoine	-0.0450924	0.746111	0.930657
CD5	EDTA	-0.0542405	0.696873	0.913828
CD5	eicosanedioate (C20-DC)	-0.0620926	0.655568	0.898104
CD5	eicosapentaenoate (EPA; 20:5n3)	0.0197065	0.887524	0.972229
CD5	eicosenedioate (C20:1-DC)*	0.109434	0.430857	0.791895
CD5	eicosenoate (20:1n9 or 1n11)	-0.173089	0.210696	0.618404
CD5	eicosenoylcarnitine (C20:1)*	-0.0972365	0.484252	0.820884
CD5	epiandrosterone sulfate	-0.044635	0.748601	0.931516
CD5	ergothioneine	-0.21174	0.124283	0.503957
CD5	erucate (22:1n9)	0.0245855	0.859929	0.96479
CD5	erythritol	0.10425	0.453134	0.804608
CD5	erythronate*	0.178883	0.195587	0.601508
CD5	ethyl beta-glucopyranoside	-0.0171145	0.90224	0.976214
CD5	ethylmalonate	-0.0144464	0.917423	0.980251
CD5	etiocholanolone glucuronide	-0.0959405	0.490122	0.823946
CD5	eugenol sulfate	-0.0702899	0.613515	0.881271
CD5	FAD	-0.104487	0.452103	0.804053
CD5	formiminoglutamate	0.0583572	0.6751	0.905953
CD5	fructose	0.0233657	0.866813	0.966688
CD5	fructosyllysine	0.0961692	0.489084	0.823412
CD5	fumarate	0.107528	0.438975	0.79644
CD5	galactonate	0.0347634	0.802931	0.948154
CD5	gamma-CEHC	-0.0494378	0.722583	0.92303
CD5	gamma-glutamyl-2-aminobutyrate	-0.0949494	0.494637	0.826142
CD5	gamma-glutamyl-alpha-lysine	0.179112	0.195007	0.600827
CD5	gamma-glutamyl-epsilon-lysine	0.0140652	0.919595	0.980838
CD5	gamma-glutamylcitrulline*	0.0696398	0.616808	0.882463
CD5	gamma-glutamylglutamate	0.117896	0.395854	0.769683
CD5	gamma-glutamylglutamine	0.113856	0.412354	0.780509
CD5	gamma-glutamylglycine	0.290337	0.0331944	0.279888
CD5	gamma-glutamylhistidine	0.0303793	0.827376	0.95539
CD5	gamma-glutamylisoleucine*	0.111035	0.424105	0.787607
CD5	gamma-glutamylleucine	0.0404422	0.771546	0.938796
CD5	gamma-glutamylmethionine	0.276158	0.0432438	0.317062
CD5	gamma-glutamylphenylalanine	0.112026	0.419955	0.785076
CD5	gamma-glutamylthreonine	0.224776	0.102239	0.46552
CD5	gamma-glutamyltryptophan	-0.162493	0.240413	0.648574
CD5	gamma-glutamyltyrosine	0.182619	0.186264	0.590105
CD5	gamma-glutamylvaline	0.0422718	0.761509	0.935537
CD5	gamma-tocopherol/beta-tocopherol	-0.199848	0.147373	0.539374
CD5	gentisate	0.0190241	0.891395	0.973323
CD5	GlcNAc sulfate conjugate of C21H34O2 steroid	-0.102967	0.458745	0.807638
CD5	gluconate	-0.0124643	0.928721	0.983261
CD5	glucose	0.168287	0.223828	0.631787
CD5	glucuronate	0.184524	0.181632	0.584617
CD5	glucuronide of C10H18O2 (7)*	0.248553	0.0699391	0.394961
CD5	glucuronide of C14H22O4 (2)*	0.000606568	0.996527	0.999149
CD5	glucuronide of piperine metabolite C17H21NO3 (3)*	0.0417245	0.764507	0.936554
CD5	glucuronide of piperine metabolite C17H21NO3 (4)*	0.045203	0.745509	0.930491
CD5	glucuronide of piperine metabolite C17H21NO3 (5)*	0.0684444	0.622882	0.884933
CD5	glutamate	0.133371	0.336327	0.729081
CD5	glutamine	0.161731	0.242656	0.650634
CD5	glutamine conjugate of C6H10O2 (1)*	-0.0372403	0.789201	0.944301
CD5	glutamine conjugate of C6H10O2 (2)*	-0.0104822	0.940034	0.985924
CD5	glutamine conjugate of C7H12O2*	-0.10082	0.468216	0.812612
CD5	glutamine_degradant*	0.103869	0.454796	0.805465
CD5	glutarylcarnitine (C5-DC)	0.243553	0.0759486	0.409504
CD5	glycerate	-0.0206975	0.881907	0.970622
CD5	glycerol	-0.0455498	0.743623	0.929883
CD5	glycerol 3-phosphate	0.0122356	0.930026	0.98354
CD5	glycerophosphoethanolamine	0.0346484	0.80357	0.948222
CD5	glycerophosphorylcholine (GPC)	0.0847341	0.542396	0.850134
CD5	glycine	0.285535	0.0363549	0.292152
CD5	glycine conjugate of C10H14O2 (1)*	0.19741	0.152475	0.546813
CD5	glyco-beta-muricholate	0.167159	0.226991	0.635164
CD5	glycochenodeoxycholate	0.0995235	0.473983	0.815587
CD5	glycochenodeoxycholate 3-sulfate	0.278674	0.0412981	0.310407
CD5	glycochenodeoxycholate glucuronide (1)	-0.0888508	0.522885	0.840626
CD5	glycocholate	0.105241	0.448827	0.802128
CD5	glycocholenate sulfate*	0.0260339	0.851767	0.962555
CD5	glycodeoxycholate	0.106046	0.445346	0.800238
CD5	glycodeoxycholate 3-sulfate	0.135811	0.327483	0.722219
CD5	glycohyocholate	0.144031	0.298771	0.699825
CD5	glycolithocholate	-0.0563705	0.685576	0.909857
CD5	glycolithocholate sulfate*	0.0970078	0.485285	0.821419
CD5	glycosyl ceramide (d18:1/20:0, d16:1/22:0)*	-0.270593	0.0478154	0.332252
CD5	glycosyl ceramide (d18:1/23:1, d17:1/24:1)*	0.00400229	0.977086	0.994562
CD5	glycosyl ceramide (d18:2/24:1, d18:1/24:2)*	0.165314	0.232237	0.640136
CD5	glycosyl-N-(2-hydroxynervonoyl)-sphingosine (d18:1/24:1(2OH))*	0.107604	0.438648	0.796237
CD5	glycosyl-N-behenoyl-sphingadienine (d18:2/22:0)*	-0.0751286	0.589248	0.871045
CD5	glycosyl-N-behenoyl-sphingosine (d18:1/22:0)*	-0.0460072	0.741138	0.929108
CD5	glycosyl-N-nervonoyl-sphingosine (d18:1/24:1)*	0.0775681	0.577179	0.865751
CD5	glycosyl-N-palmitoyl-sphingosine (d18:1/16:0)	-0.0418144	0.764015	0.936368
CD5	glycosyl-N-stearoyl-sphingosine (d18:1/18:0)	-0.15182	0.273119	0.678707
CD5	glycoursodeoxycholate	0.121098	0.383057	0.761313
CD5	glycoursodeoxycholic acid sulfate (1)	0.0837609	0.54706	0.852132
CD5	guaiacol sulfate	0.0789403	0.57044	0.862926
CD5	guanidinoacetate	0.097389	0.483564	0.820514
CD5	gulonate*	0.140766	0.309973	0.708868
CD5	heme	-0.0604155	0.66431	0.901723
CD5	heptanoate (7:0)	0.181551	0.188894	0.593396
CD5	heptenedioate (C7:1-DC)*	-0.141147	0.308652	0.707778
CD5	hexadecadienoate (16:2n6)	0.0699447	0.615262	0.881805
CD5	hexadecanedioate (C16)	-0.131847	0.34193	0.732875
CD5	hexadecasphingosine (d16:1)*	-0.21296	0.122079	0.500233
CD5	hexadecenedioate (C16:1-DC)*	0.00461216	0.973595	0.993803
CD5	hexanoylcarnitine (C6)	-0.0677339	0.626504	0.886184
CD5	hexanoylglutamine	-0.0752049	0.588869	0.870901
CD5	hippurate	0.068725	0.621454	0.884284
CD5	histidine	0.0264151	0.849621	0.961876
CD5	histidine betaine (hercynine)*	-0.0322709	0.816807	0.952327
CD5	homoarginine	-0.0203164	0.884067	0.971157
CD5	homocitrulline	0.185287	0.179803	0.58247
CD5	homostachydrine*	0.130551	0.346738	0.736276
CD5	homovanillate (HVA)	0.12023	0.386503	0.763713
CD5	hydantoin-5-propionate	0.268077	0.0500077	0.338831
CD5	hydroquinone sulfate	0.0793978	0.568202	0.861916
CD5	hydroxy-CMPF*	0.251992	0.0660312	0.385077
CD5	hydroxy-N6,N6,N6-trimethyllysine*	0.210063	0.127362	0.50906
CD5	hydroxyasparagine	0.306651	0.0241126	0.240023
CD5	hydroxypalmitoyl sphingomyelin (d18:1/16:0(OH))	-0.0170383	0.902674	0.97632
CD5	hyocholate	0.134972	0.330506	0.724408
CD5	hypotaurine	0.113322	0.414563	0.781762
CD5	hypoxanthine	0.081761	0.556703	0.856764
CD5	imidazole lactate	0.195045	0.15755	0.553997
CD5	imidazole propionate	0.11464	0.409121	0.778475
CD5	iminodiacetate (IDA)	-0.0354107	0.799337	0.947202
CD5	indole-3-carboxylate	0.0904099	0.515587	0.837107
CD5	indoleacetate	0.146712	0.28977	0.692393
CD5	indoleacetoylcarnitine*	0.0962455	0.488738	0.823239
CD5	indoleacetylglutamine	0.137362	0.321937	0.71809
CD5	indolelactate	-0.0849628	0.541303	0.849628
CD5	indolepropionate	0.00232514	0.986687	0.996854
CD5	indolin-2-one	0.0296607	0.831399	0.956611
CD5	inosine	-0.021919	0.874992	0.968815
CD5	isobutyrylcarnitine (C4)	0.134439	0.332439	0.726054
CD5	isobutyrylglycine (C4)	-0.0883934	0.525035	0.841693
CD5	isocaproate (i6:0)	0.0560618	0.687209	0.910399
CD5	isocitric lactone	0.0130751	0.925238	0.982269
CD5	isoleucine	0.0292358	0.83378	0.957137
CD5	isoleucylglycine	0.0669844	0.630335	0.887811
CD5	isoursodeoxycholate	-0.230799	0.0931355	0.447399
CD5	isovalerate (C5)	-0.141224	0.308388	0.707562
CD5	isovalerylcarnitine (C5)	0.10951	0.430534	0.791717
CD5	isovalerylglycine	0.156013	0.259935	0.66727
CD5	kynurenate	0.0342672	0.805689	0.948816
CD5	kynurenine	0.3004	0.0273085	0.255167
CD5	lactate	-0.042348	0.761091	0.935423
CD5	lactosyl-N-behenoyl-sphingosine (d18:1/22:0)*	-0.0091862	0.947436	0.987579
CD5	lactosyl-N-nervonoyl-sphingosine (d18:1/24:1)*	0.0505813	0.716433	0.920698
CD5	lactosyl-N-palmitoyl-sphingosine (d18:1/16:0)	0.135658	0.328031	0.722589
CD5	laurate (12:0)	-0.130627	0.346454	0.73606
CD5	laurylcarnitine (C12)	-0.0544692	0.695657	0.913415
CD5	leucine	-0.0157423	0.910045	0.978289
CD5	leucylalanine	-0.078841	0.570926	0.863189
CD5	leucylglycine	0.155675	0.260981	0.668212
CD5	levulinate (4-oxovalerate)	-0.145799	0.292815	0.694959
CD5	lignoceroyl sphingomyelin (d18:1/24:0)	-0.147246	0.288	0.690897
CD5	lignoceroylcarnitine (C24)*	-0.166533	0.228761	0.636857
CD5	linoleate (18:2n6)	-0.130322	0.34759	0.736844
CD5	linolenate (18:3n3 or 3n6)	0.0163522	0.906575	0.977422
CD5	linoleoyl ethanolamide	-0.223785	0.1038	0.468626
CD5	linoleoyl-arachidonoyl-glycerol (18:2/20:4) [1]*	-0.121479	0.38155	0.760395
CD5	linoleoyl-arachidonoyl-glycerol (18:2/20:4) [2]*	-0.0637698	0.646872	0.894672
CD5	linoleoyl-docosahexaenoyl-glycerol (18:2/22:6) [2]*	-0.0209262	0.880612	0.9703
CD5	linoleoyl-linolenoyl-glycerol (18:2/18:3) [2]*	-0.0119306	0.931766	0.983944
CD5	linoleoyl-linoleoyl-glycerol (18:2/18:2) [1]*	-0.0188679	0.892281	0.973592
CD5	linoleoyl-linoleoyl-glycerol (18:2/18:2) [2]*	0.0367067	0.792154	0.945147
CD5	linoleoylcarnitine (C18:2)*	-0.000647989	0.99629	0.999065
CD5	linoleoylcholine*	-0.0195544	0.888387	0.972421
CD5	lithocholate sulfate (1)	-0.0326669	0.814599	0.951516
CD5	lysine	0.0714694	0.60756	0.878811
CD5	malate	-0.151134	0.275318	0.680588
CD5	maleate	-0.000266819	0.998472	0.999502
CD5	maltose	0.00933867	0.946565	0.987404
CD5	maltotetraose	-0.0777602	0.576233	0.865376
CD5	maltotriose	-0.0455672	0.743529	0.929883
CD5	mannitol/sorbitol	-0.0893844	0.520381	0.839401
CD5	mannonate*	0.0226796	0.87069	0.967672
CD5	mannose	0.04494	0.746941	0.930905
CD5	margarate (17:0)	-0.037469	0.787936	0.943899
CD5	margaroylcarnitine (C17)*	0.0932723	0.502325	0.830243
CD5	metabolonic lactone sulfate	-0.0145226	0.916989	0.980174
CD5	methionine	0.141681	0.306808	0.706425
CD5	methionine sulfone	0.335392	0.0131671	0.175065
CD5	methionine sulfoxide	0.279817	0.0404379	0.307325
CD5	methyl glucopyranoside (alpha + beta)	0.130856	0.345603	0.735477
CD5	methyl indole-3-acetate	0.0946802	0.495867	0.826845
CD5	methyl-4-hydroxybenzoate sulfate	-0.123294	0.374424	0.755513
CD5	myo-inositol	-0.00331618	0.981013	0.995499
CD5	myristate (14:0)	-0.0742138	0.593803	0.873126
CD5	myristoleate (14:1n5)	-0.0671241	0.62962	0.887509
CD5	myristoleoylcarnitine (C14:1)*	-0.0726129	0.601811	0.876432
CD5	myristoyl dihydrosphingomyelin (d18:0/14:0)*	-0.178959	0.195393	0.601282
CD5	myristoyl-linoleoyl-glycerol (14:0/18:2) [1]*	-0.0976214	0.482516	0.819959
CD5	myristoyl-linoleoyl-glycerol (14:0/18:2) [2]*	-0.0472574	0.734358	0.9269
CD5	myristoylcarnitine (C14)	-0.0640747	0.645296	0.894118
CD5	N,N,N-trimethyl-5-aminovalerate	-0.113856	0.412354	0.780509
CD5	N,N,N-trimethyl-alanylproline betaine (TMAP)	0.180713	0.19098	0.595761
CD5	N,N-dimethyl-5-aminovalerate	0.055861	0.688272	0.910839
CD5	N,N-dimethyl-pro-pro	0.213798	0.120581	0.497913
CD5	N,N-dimethylalanine	0.239608	0.0809721	0.421148
CD5	N-(2-furoyl)glycine	0.173831	0.208719	0.616044
CD5	N-acetyl-1-methylhistidine*	0.0802083	0.564245	0.860212
CD5	N-acetyl-2-aminoadipate	-0.0493615	0.722994	0.923152
CD5	N-acetyl-2-aminooctanoate*	0.0396036	0.776159	0.94018
CD5	N-acetyl-aspartyl-glutamate (NAAG)	-0.0415094	0.765686	0.936925
CD5	N-acetyl-beta-alanine	0.190395	0.167888	0.567552
CD5	N-acetyl-isoputreanine	0.390661	0.00349334	0.0813025
CD5	N-acetylalanine	0.386164	0.0039253	0.0874242
CD5	N-acetylarginine	-0.124681	0.369033	0.751996
CD5	N-acetylasparagine	-0.178959	0.195393	0.601282
CD5	N-acetylaspartate (NAA)	0.0235944	0.865522	0.966288
CD5	N-acetylcarnosine	-0.00240137	0.98625	0.996714
CD5	N-acetylcitrulline	-0.0952438	0.493294	0.825467
CD5	N-acetylglucosamine/N-acetylgalactosamine	0.211511	0.124699	0.504584
CD5	N-acetylglucosaminylasparagine	-0.0210787	0.879748	0.970057
CD5	N-acetylglutamate	0.0607204	0.662718	0.901098
CD5	N-acetylglutamine	-0.17835	0.196945	0.603178
CD5	N-acetylglycine	0.000190585	0.998909	0.999629
CD5	N-acetylhistidine	0.173928	0.20846	0.615704
CD5	N-acetylisoleucine	0.137717	0.320676	0.717147
CD5	N-acetylkynurenine (2)	-0.0222752	0.872977	0.968352
CD5	N-acetylleucine	0.123995	0.371694	0.753649
CD5	N-acetylmethionine	0.239184	0.0815271	0.422536
CD5	N-acetylneuraminate	0.147932	0.285735	0.688995
CD5	N-acetylphenylalanine	0.0150562	0.91395	0.979327
CD5	N-acetylproline	-0.0412045	0.767359	0.937429
CD5	N-acetylputrescine	0.108062	0.436693	0.795227
CD5	N-acetylserine	0.344921	0.0106418	0.155663
CD5	N-acetyltaurine	0.213341	0.121396	0.499121
CD5	N-acetyltheanine	0.110501	0.42635	0.789049
CD5	N-acetylthreonine	0.222642	0.105625	0.472119
CD5	N-acetyltryptophan	0.0486754	0.726693	0.924289
CD5	N-acetyltyrosine	0.0702497	0.613718	0.881271
CD5	N-acetylvaline	0.05668	0.68394	0.909161
CD5	N-behenoyl-sphingadienine (d18:2/22:0)*	-0.225843	0.100577	0.46222
CD5	N-carbamoylalanine	-0.0647093	0.642021	0.892879
CD5	N-carbamoylvaline	0.0727796	0.600975	0.876112
CD5	N-delta-acetylornithine	0.327463	0.0156445	0.191982
CD5	N-formylanthranilic acid	0.217156	0.114724	0.488096
CD5	N-formylmethionine	0.35323	0.0087925	0.139675
CD5	N-formylphenylalanine	-0.0727654	0.601046	0.876112
CD5	N-methylhydroxyproline	0.163496	0.237482	0.645626
CD5	N-methylpipecolate	0.237888	0.0832426	0.426774
CD5	N-methylproline	0.122394	0.377948	0.757862
CD5	N-methyltaurine	0.106593	0.442988	0.798836
CD5	N-oleoylserine	-0.0928149	0.504433	0.831375
CD5	N-oleoyltaurine	-0.168137	0.224245	0.632231
CD5	N-oxalyl glycine (NOG)	-0.05245	0.70642	0.917283
CD5	N-palmitoyl-heptadecasphingosine (d17:1/16:0)*	-0.20061	0.145804	0.536992
CD5	N-palmitoyl-sphingadienine (d18:2/16:0)*	-0.308176	0.0233828	0.236391
CD5	N-palmitoyl-sphinganine (d18:0/16:0)	-0.0908329	0.513617	0.83606
CD5	N-palmitoyl-sphingosine (d18:1/16:0)	-0.321288	0.0178403	0.205842
CD5	N-palmitoylglycine	-0.0709358	0.610251	0.879916
CD5	N-palmitoylserine	0.0840117	0.545856	0.851635
CD5	N-stearoyl-sphingadienine (d18:2/18:0)*	-0.358491	0.00777181	0.130059
CD5	N-stearoyl-sphinganine (d18:0/18:0)*	-0.182619	0.186264	0.590105
CD5	N-stearoyl-sphingosine (d18:1/18:0)*	-0.384791	0.00406614	0.0892935
CD5	N-stearoylserine*	0.00430722	0.975341	0.994184
CD5	N-stearoyltaurine	-0.184844	0.180865	0.583819
CD5	N1-Methyl-2-pyridone-5-carboxamide	-0.0382314	0.783724	0.942532
CD5	N1-Methyl-4-pyridone-3-carboxamide	-0.0928149	0.504433	0.831375
CD5	1-methyladenosine	0.141224	0.308388	0.707562
CD5	N1-methylinosine	0.332876	0.0139139	0.180167
CD5	N2,N2-dimethylguanosine	0.329445	0.0149906	0.187619
CD5	N2,N5-diacetylornithine	0.281265	0.0393694	0.303411
CD5	N2-acetyl,N6-methyllysine	0.113561	0.413571	0.78113
CD5	N2-methylguanosine	0.105155	0.4492	0.802377
CD5	N4-acetylcytidine	0.200381	0.146273	0.537642
CD5	N6,N6,N6-trimethyllysine	0.0675815	0.627282	0.886562
CD5	N6,N6-dimethyllysine	0.233314	0.0895253	0.439899
CD5	N6-acetyllysine	0.233543	0.0892027	0.439222
CD5	N6-carbamoylthreonyladenosine	0.27814	0.0417047	0.311796
CD5	N6-methyladenosine	0.0686488	0.621842	0.884405
CD5	N6-methyllysine	0.212502	0.122902	0.501855
CD5	N6-succinyladenosine	-0.0769672	0.580141	0.867061
CD5	nervonoylcarnitine (C24:1)*	-0.0349573	0.801854	0.947768
CD5	nicotinamide	-0.187421	0.174751	0.576237
CD5	nonadecanoate (19:0)	0.00789022	0.954844	0.989306
CD5	nonanoylcarnitine (C9)	-0.00813195	0.953462	0.988995
CD5	O-acetylhomoserine	-0.062855	0.65161	0.896686
CD5	o-cresol sulfate	0.0807245	0.561733	0.859037
CD5	O-sulfo-L-tyrosine	0.00438346	0.974904	0.994041
CD5	octadecadienedioate (C18:2-DC)*	-0.160587	0.246047	0.654006
CD5	octadecanedioate (C18)	-0.269297	0.0489348	0.335657
CD5	octadecanedioylcarnitine (C18-DC)*	-0.161121	0.244461	0.652387
CD5	octadecenedioate (C18:1-DC)	-0.161807	0.242431	0.650374
CD5	octadecenedioylcarnitine (C18:1-DC)*	-0.0805413	0.562624	0.859423
CD5	octanoylcarnitine (C8)	-0.0351058	0.801029	0.94755
CD5	oleate/vaccenate (18:1)	-0.132838	0.338282	0.730406
CD5	oleoyl ethanolamide	-0.107681	0.438322	0.796099
CD5	oleoyl-arachidonoyl-glycerol (18:1/20:4) [1]*	-0.120869	0.383963	0.761936
CD5	oleoyl-arachidonoyl-glycerol (18:1/20:4) [2]*	-0.153421	0.268034	0.674141
CD5	oleoyl-linolenoyl-glycerol (18:1/18:3) [2]*	-0.161417	0.243581	0.651602
CD5	oleoyl-linoleoyl-glycerol (18:1/18:2) [1]	-0.0255765	0.854343	0.963254
CD5	oleoyl-linoleoyl-glycerol (18:1/18:2) [2]	-0.0533257	0.701745	0.915516
CD5	oleoyl-oleoyl-glycerol (18:1/18:1) [1]*	-0.0103297	0.940904	0.986088
CD5	oleoyl-oleoyl-glycerol (18:1/18:1) [2]*	-0.0085001	0.951357	0.988563
CD5	oleoylcarnitine (C18:1)	-0.136802	0.323932	0.719533
CD5	oleoylcholine	-0.0145999	0.916549	0.979982
CD5	ornithine	0.053097	0.702965	0.915997
CD5	orotate	0.242081	0.077793	0.413757
CD5	orotidine	0.325862	0.0161904	0.195524
CD5	oxalate (ethanedioate)	0.0915952	0.510074	0.834318
CD5	oxindolylalanine	-0.149381	0.280991	0.685254
CD5	p-cresol glucuronide*	0.147073	0.288572	0.691456
CD5	p-cresol sulfate	0.132685	0.338841	0.730772
CD5	palmitate (16:0)	-0.103411	0.456796	0.806578
CD5	palmitoleate (16:1n7)	-0.062855	0.65161	0.896686
CD5	palmitoleoyl-arachidonoyl-glycerol (16:1/20:4) [2]*	-0.171107	0.216049	0.623896
CD5	palmitoleoyl-linoleoyl-glycerol (16:1/18:2) [1]*	-0.085344	0.539483	0.848795
CD5	palmitoleoylcarnitine (C16:1)*	-0.044635	0.748601	0.931516
CD5	palmitoyl dihydrosphingomyelin (d18:0/16:0)*	0.064837	0.641362	0.892563
CD5	palmitoyl ethanolamide	-0.175758	0.203639	0.610532
CD5	palmitoyl sphingomyelin (d18:1/16:0)	-0.0898418	0.51824	0.838458
CD5	palmitoyl-arachidonoyl-glycerol (16:0/20:4) [1]*	0.0782244	0.573951	0.864512
CD5	palmitoyl-arachidonoyl-glycerol (16:0/20:4) [2]*	-0.0858858	0.536902	0.847478
CD5	palmitoyl-linolenoyl-glycerol (16:0/18:3) [2]*	-0.206051	0.13496	0.52074
CD5	palmitoyl-linoleoyl-glycerol (16:0/18:2) [1]*	-0.0707833	0.611021	0.880199
CD5	palmitoyl-linoleoyl-glycerol (16:0/18:2) [2]*	-0.117667	0.396777	0.770311
CD5	palmitoyl-oleoyl-glycerol (16:0/18:1) [1]*	-0.0013341	0.992361	0.998203
CD5	palmitoyl-oleoyl-glycerol (16:0/18:1) [2]*	-0.0548504	0.693631	0.912649
CD5	palmitoyl-sphingosine-phosphoethanolamine (d18:1/16:0)	-0.0829045	0.551179	0.854247
CD5	palmitoylcarnitine (C16)	-0.0596531	0.668299	0.903368
CD5	palmitoylcholine	-0.0350309	0.801445	0.947691
CD5	pantoate	0.0272923	0.844688	0.960478
CD5	pantothenate (Vitamin B5)	0.00293501	0.983195	0.99605
CD5	paraxanthine	-0.0591957	0.670696	0.904314
CD5	pentadecanoate (15:0)	0.0253478	0.855631	0.963561
CD5	pentose acid*	0.121326	0.382153	0.760822
CD5	perfluorohexanesulfonic acid	0.0174195	0.900507	0.975763
CD5	perfluorooctanesulfonate (PFOS)	0.0401372	0.773223	0.939345
CD5	perfluorooctanoate (PFOA)	0.0867925	0.532596	0.84543
CD5	phenol glucuronide	-0.0527749	0.704685	0.916667
CD5	phenol sulfate	-0.087936	0.52719	0.842779
CD5	phenylacetate	0.0736499	0.596618	0.874361
CD5	phenylacetylcarnitine	0.105663	0.447002	0.801104
CD5	phenylacetylglutamate	0.0969578	0.485511	0.821586
CD5	phenylacetylglutamine	0.142367	0.304447	0.704332
CD5	phenylalanine	0.0576711	0.678711	0.907279
CD5	phenylalanylhydroxyproline*	-0.013613	0.922172	0.981588
CD5	phenyllactate (PLA)	0.0627787	0.652005	0.896838
CD5	phenylpyruvate	-0.0962455	0.488738	0.823239
CD5	phosphate	0.0566038	0.684343	0.90931
CD5	phosphoethanolamine (PE)	-0.0501239	0.718891	0.921661
CD5	phytanate	-0.219592	0.110612	0.481019
CD5	picolinate	0.00942119	0.946094	0.987298
CD5	picolinoylglycine	0.0372403	0.789201	0.944301
CD5	pimeloylcarnitine/3-methyladipoylcarnitine (C7-DC)	-0.0219081	0.875054	0.968859
CD5	pipecolate	0.110806	0.425066	0.788181
CD5	piperine	0.0184105	0.894878	0.974294
CD5	pregnanediol-3-glucuronide	-0.162798	0.23952	0.647691
CD5	pregnen-diol disulfate*	-0.00263007	0.984941	0.996387
CD5	pregnenediol sulfate (C21H34O5S)*	-0.124757	0.368738	0.751814
CD5	pregnenetriol disulfate*	0.0227559	0.870259	0.967559
CD5	pregnenetriol sulfate*	-0.0782542	0.573805	0.864348
CD5	pregnenolone sulfate	-0.0677339	0.626504	0.886184
CD5	pristanate	-0.0965363	0.487419	0.8225
CD5	prolylhydroxyproline	0.131923	0.341648	0.732733
CD5	proline	-0.0671241	0.62962	0.887509
CD5	prolylglycine	0.244749	0.0744746	0.406115
CD5	propionylcarnitine (C3)	0.145645	0.293331	0.695488
CD5	propionylglycine (C3)	0.153919	0.266463	0.672834
CD5	pseudouridine	0.162569	0.240189	0.648343
CD5	pyridoxal	0.00186773	0.989306	0.997537
CD5	pyridoxate	0.262359	0.0552952	0.355386
CD5	pyrraline	0.152442	0.271137	0.67691
CD5	pyruvate	-0.0368592	0.79131	0.944905
CD5	quinate	-0.138708	0.317172	0.714408
CD5	quinolinate	0.459424	0.000474712	0.0219202
CD5	retinal	0.0415888	0.765251	0.936805
CD5	retinol (Vitamin A)	0.00552697	0.96836	0.992583
CD5	ribitol	0.212655	0.122627	0.501329
CD5	ribonate	0.0641509	0.644902	0.893971
CD5	S-1-pyrroline-5-carboxylate	0.0286259	0.8372	0.958174
CD5	S-adenosylhomocysteine (SAH)	0.127511	0.358177	0.744387
CD5	S-allylcysteine	-0.154587	0.264368	0.671086
CD5	S-carboxyethylcysteine	0.226987	0.0988203	0.458741
CD5	S-carboxymethyl-L-cysteine	-0.0364485	0.793583	0.945643
CD5	S-methylcysteine	0.0376215	0.787093	0.943667
CD5	S-methylcysteine sulfoxide	0.0456261	0.743209	0.929743
CD5	salicylate	0.215857	0.116964	0.491922
CD5	sarcosine	0.166305	0.22941	0.637447
CD5	sebacate (C10-DC)	0.110959	0.424425	0.787823
CD5	serine	0.176139	0.202645	0.609538
CD5	serotonin	0.0250429	0.85735	0.964052
CD5	spermidine	0.171641	0.214599	0.622483
CD5	sphingadienine	0.15121	0.275073	0.680377
CD5	sphinganine	0.075891	0.585464	0.869349
CD5	sphinganine-1-phosphate	-0.0513436	0.712342	0.919211
CD5	sphingomyelin (d17:1/14:0, d16:1/15:0)*	-0.143511	0.300539	0.701211
CD5	sphingomyelin (d17:1/16:0, d18:1/15:0, d16:1/17:0)*	-0.136802	0.323932	0.719533
CD5	sphingomyelin (d17:2/16:0, d18:2/15:0)*	-0.130017	0.348729	0.737575
CD5	sphingomyelin (d18:0/18:0, d19:0/17:0)*	-0.0558414	0.688376	0.910839
CD5	sphingomyelin (d18:0/20:0, d16:0/22:0)*	-0.068725	0.621454	0.884284
CD5	sphingomyelin (d18:1/14:0, d16:1/16:0)*	-0.275624	0.043666	0.31857
CD5	sphingomyelin (d18:1/17:0, d17:1/18:0, d19:1/16:0)	-0.04494	0.746941	0.930905
CD5	sphingomyelin (d18:1/18:1, d18:2/18:0)	-0.227139	0.0985879	0.458307
CD5	sphingomyelin (d18:1/19:0, d19:1/18:0)*	-0.133905	0.33438	0.727553
CD5	sphingomyelin (d18:1/20:0, d16:1/22:0)*	-0.34797	0.00992748	0.149692
CD5	sphingomyelin (d18:1/20:1, d18:2/20:0)*	-0.269373	0.0488684	0.335457
CD5	sphingomyelin (d18:1/20:2, d18:2/20:1, d16:1/22:2)*	-0.0696398	0.616808	0.882463
CD5	sphingomyelin (d18:1/21:0, d17:1/22:0, d16:1/23:0)*	-0.186888	0.176004	0.577842
CD5	sphingomyelin (d18:1/22:1, d18:2/22:0, d16:1/24:1)*	-0.350943	0.00927134	0.144015
CD5	sphingomyelin (d18:1/22:2, d18:2/22:1, d16:1/24:2)*	-0.00529827	0.969669	0.992896
CD5	sphingomyelin (d18:1/24:1, d18:2/24:0)*	-0.0838193	0.546779	0.851971
CD5	sphingomyelin (d18:1/25:0, d19:0/24:1, d20:1/23:0, d19:1/24:0)*	-0.0819897	0.555596	0.856253
CD5	sphingomyelin (d18:2/14:0, d18:1/14:1)*	-0.167982	0.224681	0.632742
CD5	sphingomyelin (d18:2/16:0, d18:1/16:1)*	-0.205565	0.135904	0.522188
CD5	sphingomyelin (d18:2/18:1)*	-0.0630074	0.650819	0.896366
CD5	sphingomyelin (d18:2/21:0, d16:2/23:0)*	-0.147551	0.286992	0.690129
CD5	sphingomyelin (d18:2/23:0, d18:1/23:1, d17:1/24:1)*	-0.136268	0.325841	0.720909
CD5	sphingomyelin (d18:2/23:1)*	-0.0141414	0.919161	0.980713
CD5	sphingomyelin (d18:2/24:1, d18:1/24:2)*	0.0369354	0.790888	0.944805
CD5	sphingomyelin (d18:2/24:2)*	0.133371	0.336327	0.729081
CD5	sphingosine	0.0210025	0.88018	0.970181
CD5	sphingosine 1-phosphate	-0.0132266	0.924374	0.982012
CD5	stachydrine	0.175986	0.203042	0.609874
CD5	stearate (18:0)	-0.100133	0.471264	0.814338
CD5	stearidonate (18:4n3)	0.0613303	0.659536	0.899803
CD5	stearoyl ethanolamide	-0.258167	0.059453	0.367276
CD5	stearoyl sphingomyelin (d18:1/18:0)	-0.122927	0.375857	0.756498
CD5	stearoyl-arachidonoyl-glycerol (18:0/20:4) [1]*	-0.255651	0.0620663	0.37454
CD5	stearoyl-arachidonoyl-glycerol (18:0/20:4) [2]*	-0.230951	0.0929135	0.44694
CD5	stearoylcarnitine (C18)	-0.152125	0.272145	0.677812
CD5	stearoylcholine*	0.0159054	0.909117	0.978124
CD5	succinate	0.068725	0.621454	0.884284
CD5	succinoyltaurine	0.168323	0.223728	0.631787
CD5	succinylcarnitine (C4-DC)	0.337456	0.0125801	0.170852
CD5	sulfate of piperine metabolite C16H19NO3 (2)*	0.061276	0.659819	0.899924
CD5	sulfate of piperine metabolite C16H19NO3 (3)*	0.0608013	0.662295	0.9009
CD5	sulfate of piperine metabolite C18H21NO3 (1)*	0.0730335	0.599702	0.875646
CD5	sulfate of piperine metabolite C18H21NO3 (3)*	0.0379371	0.78535	0.94313
CD5	sulfate*	-0.137564	0.321217	0.717527
CD5	tartronate (hydroxymalonate)	-0.114999	0.407645	0.777358
CD5	taurine	-0.121784	0.380347	0.759592
CD5	taurochenodeoxycholate	0.116526	0.401405	0.773356
CD5	taurochenodeoxycholic acid 3-sulfate	0.238094	0.0829681	0.426169
CD5	taurocholate	0.138686	0.317249	0.714553
CD5	taurocholenate sulfate*	0.114847	0.408271	0.777806
CD5	taurodeoxycholate	0.0354156	0.79931	0.947202
CD5	taurodeoxycholic acid 3-sulfate	-0.0155283	0.911263	0.978674
CD5	taurolithocholate 3-sulfate	0.0727654	0.601046	0.876112
CD5	tetradecadienedioate (C14:2-DC)*	-0.0588538	0.67249	0.905016
CD5	tetradecadienoate (14:2)*	-0.14412	0.298468	0.699584
CD5	tetradecanedioate (C14)	-0.0325138	0.815452	0.951806
CD5	tetrahydrocortisol glucuronide	0.0578998	0.677507	0.90681
CD5	tetrahydrocortisol sulfate (1)	0.0801105	0.564722	0.860369
CD5	tetrahydrocortisone glucuronide (5)	0.0368592	0.79131	0.944905
CD5	theobromine	-0.0850391	0.540939	0.849446
CD5	theophylline	-0.00750905	0.957023	0.989808
CD5	thioproline	0.158529	0.252233	0.659783
CD5	threonate	0.204269	0.138443	0.526076
CD5	threonine	0.185287	0.179803	0.58247
CD5	thymol sulfate	-0.0797423	0.566518	0.861213
CD5	thyroxine	0.0213074	0.878453	0.969714
CD5	tiglyl carnitine (C5)	-0.0412045	0.767359	0.937429
CD5	hydroxyproline	0.101048	0.467202	0.8121
CD5	trans-urocanate	-0.0153612	0.912214	0.978878
CD5	tricosanoyl sphingomyelin (d18:1/23:0)*	-0.135201	0.32968	0.7238
CD5	tridecenedioate (C13:1-DC)*	-0.13543	0.328855	0.723171
CD5	trigonelline (N'-methylnicotinate)	-0.146407	0.290785	0.693247
CD5	trimethylamine N-oxide	0.3251	0.016456	0.197187
CD5	tryptophan	-0.210368	0.126798	0.508111
CD5	tryptophan betaine	-0.149381	0.280991	0.685254
CD5	tyramine O-sulfate	0.101628	0.464639	0.810753
CD5	tyrosine	0.0891557	0.521453	0.839931
CD5	umbelliferone sulfate	0.0168804	0.903571	0.976602
CD5	undecenoylcarnitine (C11:1)	0.195502	0.156559	0.552572
CD5	uracil	-0.198746	0.149663	0.542935
CD5	urate	0.0267963	0.847477	0.961197
CD5	urea	0.117439	0.397702	0.770898
CD5	uridine	-0.230722	0.0932466	0.447624
CD5	ursodeoxycholate	-0.0634279	0.648641	0.895601
CD5	valerate (5:0)	-0.00535324	0.969354	0.992889
CD5	valine	-0.15769	0.254783	0.662279
CD5	valylglycine	0.0743805	0.592972	0.8728
CD5	valylleucine	0.0243828	0.861072	0.965097
CD5	vanillactate	0.452153	0.000598261	0.0257453
CD5	vanillic acid glycine	0.0249114	0.858091	0.964264
CD5	vanillylmandelate (VMA)	0.218144	0.113043	0.485275
CD5	xanthine	-0.0058319	0.966616	0.992132
CD5	xanthurenate	0.0117019	0.933071	0.984304
CD5	ximenoylcarnitine (C26:1)*	-0.0627025	0.652401	0.896954
CD5	xylose	0.0360233	0.795939	0.946274
CD5	IL8	0.281347	0.03931	0.303253
CD5	VEGFA	0.607852	1.08977e-06	0.00019386
CD5	CD8A	0.363522	0.00689354	0.121662
CD5	CDCP1	0.389213	0.00362762	0.0832114
CD5	CD244	0.450276	0.000634533	0.0268055
CD5	IL7	0.170497	0.217715	0.625443
CD5	OPG	0.315495	0.0201335	0.219104
CD5	LAP TGF-beta-1	0.251229	0.0668822	0.387203
CD5	uPA	0.400191	0.00271425	0.0697398
CD5	IL6	0.213188	0.121669	0.499571
CD5	IL-17C	0.225691	0.100813	0.462633
CD5	MCP-1	0.432285	0.00109725	0.0386519
CD5	IL-17A	0.304159	0.025347	0.24598
CD5	CXCL11	0.397751	0.0028974	0.072598
CD5	AXIN1	0.145721	0.293076	0.695192
CD5	TRAIL	0.591309	2.50053e-06	0.000386408
CD5	CXCL9	0.506156	9.43233e-05	0.00682426
CD5	CST5	0.184448	0.181816	0.584864
CD5	OSM	0.139089	0.315831	0.71338
CD5	CXCL1	0.0136078	0.922201	0.981588
CD5	CCL4	0.361311	0.00726817	0.125313
CD5	CD6	0.627139	3.89125e-07	8.15175e-05
CD5	SCF	0.202744	0.141475	0.530713
CD5	IL18	0.300553	0.0272265	0.254753
CD5	SLAMF1	0.320678	0.0180707	0.207163
CD5	TGF-alpha	0.408119	0.00218785	0.060716
CD5	MCP-4	0.230265	0.0939157	0.449
CD5	CCL11	0.445169	0.000743544	0.029872
CD5	TNFSF14	0.306194	0.0243353	0.241116
CD5	FGF-23	0.29317	0.0314397	0.272983
CD5	MMP-1	0.0420431	0.762761	0.935952
CD5	LIF-R	0.332876	0.0139139	0.180167
CD5	FGF-21	0.206251	0.134574	0.519997
CD5	CCL19	0.499828	0.00011903	0.0081304
CD5	IL-15RA	0.548057	1.7888e-05	0.00190725
CD5	IL-10RB	0.446846	0.000706018	0.0288744
CD5	IL-18R1	-0.0492091	0.723815	0.923407
CD5	PD-L1	0.52308	4.9475e-05	0.00420767
CD5	CXCL5	0.0312178	0.822687	0.954113
CD5	TRANCE	0.267086	0.0508935	0.341761
CD5	HGF	0.296817	0.0292951	0.263878
CD5	IL-12B	0.459119	0.000479389	0.0220816
CD5	MMP-10	0.307947	0.0234911	0.236942
CD5	IL10	0.508062	8.78607e-05	0.00647614
CD5	TNF	0.680046	1.55252e-08	5.12446e-06
CD5	CCL23	0.357621	0.00793313	0.131741
CCL3	Liver fat (%)	0.31341	0.0210175	0.224176
CCL3	Sodium (mmol/L)	0.0871803	0.53076	0.844541
CCL3	Potassium (mmol/L)	0.0768135	0.5809	0.867412
CCL3	Creatinine (mg/dL)	0.200351	0.146336	0.537824
CCL3	Urea (BUN) (mg/dL)	0.17611	0.20272	0.609694
CCL3	Uric acid (mg/dL)	0.183309	0.184576	0.588127
CCL3	ALT (IU/L)	0.29459	0.0305898	0.269408
CCL3	AST (IU/L)	0.255063	0.0626899	0.37641
CCL3	GGT (U/L)	0.291418	0.0325157	0.277263
CCL3	Alkaline phosphatase (IU/L)	0.0538561	0.698919	0.914619
CCL3	Total Bilirubin (mg/dL)	-0.240752	0.0794891	0.417712
CCL3	Albumin (g/dL)	-0.10676	0.442269	0.798329
CCL3	Creatine Kinase (U/L)	0.0438081	0.75311	0.93299
CCL3	Total cholesterol (mg/dL)	0.127821	0.357	0.743656
CCL3	High Density Lipoprotein (mg/dL)	-0.0122955	0.929684	0.98354
CCL3	Low Density Lipoprotein (mg/dL)	0.0811728	0.559555	0.85807
CCL3	Triglycerides (mg/dL)	0.157694	0.254771	0.662279
CCL3	Glucose (mg/dL)	0.258609	0.0590031	0.366103
CCL3	Insulin (mg/dL)	0.150849	0.276234	0.681415
CCL3	Weight (kg)	0.10666	0.442702	0.798631
CCL3	Body mass index (kg/m2)	0.188906	0.171299	0.572054
CCL3	Heart rate (bpm)	0.0743122	0.593312	0.872952
CCL3	Systolic blood pressure (mmHg)	0.104178	0.453447	0.804781
CCL3	Diastolic blood pressure (mmHg)	0.247836	0.0707769	0.397009
CCL3	Waist circumference (cm)	0.232589	0.0905553	0.44211
CCL3	Hip circumference (cm)	0.165964	0.23038	0.638469
CCL3	Trunk fat mass (kg/m2)	0.035271	0.800112	0.947466
CCL3	Trunk fat free mass (kg/m2)	0.0964852	0.487651	0.822654
CCL3	Trunk total body water (%)	0.0779186	0.575454	0.865116
CCL3	Left arm fat mass (kg/m2)	0.0826729	0.552296	0.854756
CCL3	Left arm fat free mass (kg/m2)	0.15683	0.257416	0.664867
CCL3	Left arm total body water (%)	0.0779186	0.575454	0.865116
CCL3	Right arm fat mass (kg/m2)	0.0762336	0.583767	0.868704
CCL3	Right arm fat free mass (kg/m2)	0.128568	0.354174	0.74162
CCL3	Right arm total body water (%)	0.0779186	0.575454	0.865116
CCL3	Left leg fat mass (kg/m2)	0.0657044	0.636898	0.89077
CCL3	Left leg fat free mass (kg/m2)	0.0675225	0.627583	0.886663
CCL3	Left leg total body water (%)	0.0779186	0.575454	0.865116
CCL3	Right leg fat mass (kg/m2)	0.0567038	0.683814	0.909161
CCL3	Right leg fat free mass (kg/m2)	0.0983676	0.479159	0.8182
CCL3	Right leg total body water (%)	0.0779186	0.575454	0.865116
CCL3	(14 or 15)-methylpalmitate (a17:0 or i17:0)	0.173928	0.20846	0.615704
CCL3	(16 or 17)-methylstearate (a19:0 or i19:0)	0.168744	0.222554	0.630553
CCL3	(2 or 3)-decenoate (10:1n7 or n8)	-0.0790928	0.569693	0.862629
CCL3	(N(1) + N(8))-acetylspermidine	0.317324	0.0193838	0.214819
CCL3	(S)-3-hydroxybutyrylcarnitine	-0.0401372	0.773223	0.939345
CCL3	1,2,3-benzenetriol sulfate (2)	0.00484604	0.972257	0.993512
CCL3	1,2-dilinoleoyl-GPC (18:2/18:2)	0.0182581	0.895744	0.974582
CCL3	1,2-dilinoleoyl-GPE (18:2/18:2)*	0.0884815	0.524621	0.841477
CCL3	1,2-dipalmitoyl-GPC (16:0/16:0)	0.1336	0.335492	0.728508
CCL3	1,3,7-trimethylurate	0.186008	0.178083	0.580512
CCL3	1,3-dimethylurate	0.202062	0.142848	0.532842
CCL3	1,5-anhydroglucitol (1,5-AG)	0.341262	0.0115571	0.162995
CCL3	1,7-dimethylurate	0.2077	0.131798	0.515621
CCL3	1-(1-enyl-oleoyl)-GPE (P-18:1)*	0.264875	0.0529155	0.348076
CCL3	1-(1-enyl-palmitoyl)-2-arachidonoyl-GPC (P-16:0/20:4)*	0.120335	0.386081	0.763335
CCL3	1-(1-enyl-palmitoyl)-2-arachidonoyl-GPE (P-16:0/20:4)*	0.151439	0.274339	0.679767
CCL3	1-(1-enyl-palmitoyl)-2-linoleoyl-GPC (P-16:0/18:2)*	-0.00476463	0.972723	0.993575
CCL3	1-(1-enyl-palmitoyl)-2-linoleoyl-GPE (P-16:0/18:2)*	0.146103	0.291802	0.694171
CCL3	1-(1-enyl-palmitoyl)-2-oleoyl-GPC (P-16:0/18:1)*	-0.118353	0.39401	0.768675
CCL3	1-(1-enyl-palmitoyl)-2-oleoyl-GPE (P-16:0/18:1)*	0.220507	0.109097	0.478329
CCL3	1-(1-enyl-palmitoyl)-2-palmitoleoyl-GPC (P-16:0/16:1)*	-0.0909853	0.512907	0.835758
CCL3	1-(1-enyl-palmitoyl)-2-palmitoyl-GPC (P-16:0/16:0)*	-0.125291	0.366677	0.750354
CCL3	1-(1-enyl-palmitoyl)-GPC (P-16:0)*	0.266171	0.0517225	0.344536
CCL3	1-(1-enyl-palmitoyl)-GPE (P-16:0)*	0.261521	0.0561073	0.357825
CCL3	1-(1-enyl-stearoyl)-2-arachidonoyl-GPE (P-18:0/20:4)*	0.210749	0.126095	0.506962
CCL3	1-(1-enyl-stearoyl)-2-linoleoyl-GPE (P-18:0/18:2)*	0.195502	0.156559	0.552572
CCL3	1-(1-enyl-stearoyl)-2-oleoyl-GPE (P-18:0/18:1)	0.272194	0.0464616	0.327845
CCL3	1-(1-enyl-stearoyl)-GPE (P-18:0)*	0.358872	0.00770202	0.12936
CCL3	1-arachidonoyl-GPC* (20:4)*	0.177968	0.19792	0.604119
CCL3	1-arachidonoyl-GPE (20:4n6)*	0.196722	0.153939	0.549083
CCL3	1-arachidonoyl-GPI* (20:4)*	0.0265676	0.848764	0.961677
CCL3	1-arachidonylglycerol (20:4)	0.194019	0.159789	0.557242
CCL3	1-carboxyethylisoleucine	0.205872	0.135307	0.521296
CCL3	1-carboxyethylleucine	0.287212	0.0352241	0.287833
CCL3	1-carboxyethylphenylalanine	0.244826	0.0743815	0.405914
CCL3	1-carboxyethyltyrosine	0.257333	0.060309	0.369485
CCL3	1-carboxyethylvaline	0.307414	0.0237454	0.238228
CCL3	1-dihomo-linolenylglycerol (20:3)	0.0105584	0.939598	0.985846
CCL3	1-docosahexaenoylglycerol (22:6)	0.0875865	0.528839	0.843665
CCL3	1-lignoceroyl-GPC (24:0)	0.0731098	0.59932	0.875467
CCL3	1-linolenoyl-GPC (18:3)*	0.198018	0.151191	0.544894
CCL3	1-linoleoyl-2-arachidonoyl-GPC (18:2/20:4n6)*	0.0245855	0.859929	0.96479
CCL3	1-linoleoyl-2-arachidonoyl-GPE (18:2/20:4)*	0.132467	0.339645	0.731351
CCL3	1-linoleoyl-2-linolenoyl-GPC (18:2/18:3)*	0.137641	0.320946	0.717302
CCL3	1-linoleoyl-GPC (18:2)	0.250924	0.067225	0.388105
CCL3	1-linoleoyl-GPE (18:2)*	0.0725367	0.602194	0.876589
CCL3	1-linoleoyl-GPG (18:2)*	0.00659424	0.962255	0.991155
CCL3	1-linoleoyl-GPI* (18:2)*	0.0620926	0.655568	0.898104
CCL3	1-linoleoylglycerol (18:2)	0.196036	0.155409	0.551003
CCL3	1-methyl-4-imidazoleacetate	0.232323	0.0909342	0.442842
CCL3	1-methyl-5-imidazoleacetate	-0.0261864	0.850908	0.962296
CCL3	1-methyl-5-imidazolelactate	-0.13238	0.339962	0.73154
CCL3	1-methylhistidine	0.116219	0.402655	0.774229
CCL3	1-methylnicotinamide	-0.189556	0.169803	0.570214
CCL3	1-methylurate	0.0584445	0.674641	0.90585
CCL3	1-methylxanthine	-0.0320564	0.818004	0.952643
CCL3	1-myristoyl-2-arachidonoyl-GPC (14:0/20:4)*	0.0865638	0.533681	0.846013
CCL3	1-myristoyl-2-palmitoyl-GPC (14:0/16:0)	0.0454736	0.744037	0.929989
CCL3	1-myristoylglycerol (14:0)	0.104677	0.451277	0.803652
CCL3	1-oleoyl-2-arachidonoyl-GPE (18:1/20:4)*	0.094797	0.495333	0.826504
CCL3	1-oleoyl-2-docosahexaenoyl-GPC (18:1/22:6)*	-0.0428816	0.758172	0.934542
CCL3	1-oleoyl-2-linoleoyl-GPE (18:1/18:2)*	0.0697923	0.616035	0.882063
CCL3	1-oleoyl-GPC (18:1)	0.182619	0.186264	0.590105
CCL3	1-oleoyl-GPE (18:1)	0.122165	0.378847	0.758621
CCL3	1-oleoyl-GPG (18:1)*	0.0373411	0.788643	0.944153
CCL3	1-oleoyl-GPI (18:1)	0.142596	0.303663	0.703675
CCL3	1-oleoyl-GPS (18:1)	-0.0182372	0.895862	0.974678
CCL3	1-oleoylglycerol (18:1)	0.0649133	0.640969	0.892379
CCL3	1-palmitoleoyl-2-linolenoyl-GPC (16:1/18:3)*	-0.0561601	0.686689	0.910198
CCL3	1-palmitoleoyl-GPC* (16:1)*	0.139546	0.314227	0.712136
CCL3	1-palmitoleoylglycerol (16:1)*	0.03094	0.82424	0.954582
CCL3	1-palmitoyl-2-arachidonoyl-GPC (16:0/20:4n6)	0.0613303	0.659536	0.899803
CCL3	1-palmitoyl-2-arachidonoyl-GPE (16:0/20:4)*	0.1506	0.277036	0.682079
CCL3	1-palmitoyl-2-arachidonoyl-GPI (16:0/20:4)*	0.0864875	0.534043	0.846234
CCL3	1-palmitoyl-2-dihomo-linolenoyl-GPC (16:0/20:3n3 or 6)*	0.0475319	0.732873	0.926287
CCL3	1-palmitoyl-2-docosahexaenoyl-GPC (16:0/22:6)	0.0535544	0.700526	0.915108
CCL3	1-palmitoyl-2-docosahexaenoyl-GPE (16:0/22:6)*	0.0909091	0.513262	0.8359
CCL3	1-palmitoyl-2-linoleoyl-GPC (16:0/18:2)	0.117057	0.399246	0.771967
CCL3	1-palmitoyl-2-linoleoyl-GPE (16:0/18:2)	0.0828283	0.551547	0.854432
CCL3	1-palmitoyl-2-linoleoyl-GPI (16:0/18:2)	0.142062	0.305495	0.705274
CCL3	1-palmitoyl-2-oleoyl-GPC (16:0/18:1)	0.0441014	0.75151	0.932429
CCL3	1-palmitoyl-2-oleoyl-GPE (16:0/18:1)	0.143511	0.300539	0.701211
CCL3	1-palmitoyl-2-oleoyl-GPI (16:0/18:1)*	0.162417	0.240637	0.648731
CCL3	1-palmitoyl-2-palmitoleoyl-GPC (16:0/16:1)*	0.083057	0.550445	0.853932
CCL3	1-palmitoyl-2-stearoyl-GPC (16:0/18:0)	0.344616	0.0107156	0.156253
CCL3	1-palmitoyl-2-stearoyl-GPE (16:0/18:0)*	0.23844	0.0825084	0.42496
CCL3	1-palmitoyl-GPC (16:0)	0.229503	0.095039	0.451218
CCL3	1-palmitoyl-GPE (16:0)	0.227063	0.098704	0.458524
CCL3	1-palmitoyl-GPG (16:0)*	0.0995235	0.473983	0.815587
CCL3	1-palmitoyl-GPI* (16:0)	0.106766	0.442245	0.798301
CCL3	1-palmitoylglycerol (16:0)	-0.0356394	0.798068	0.946876
CCL3	1-ribosyl-imidazoleacetate*	0.261597	0.0560331	0.357608
CCL3	1-stearoyl-2-arachidonoyl-GPC (18:0/20:4)	0.128492	0.354459	0.741821
CCL3	1-stearoyl-2-arachidonoyl-GPE (18:0/20:4)	0.18826	0.172795	0.573821
CCL3	1-stearoyl-2-arachidonoyl-GPI (18:0/20:4)	0.1923	0.163593	0.562365
CCL3	1-stearoyl-2-arachidonoyl-GPS (18:0/20:4)	0.218008	0.113273	0.485668
CCL3	1-stearoyl-2-docosahexaenoyl-GPC (18:0/22:6)	0.097084	0.484941	0.821236
CCL3	1-stearoyl-2-docosahexaenoyl-GPE (18:0/22:6)*	0.10486	0.450481	0.803127
CCL3	1-stearoyl-2-linoleoyl-GPC (18:0/18:2)*	0.0675052	0.627672	0.886663
CCL3	1-stearoyl-2-linoleoyl-GPE (18:0/18:2)*	0.132609	0.339121	0.730983
CCL3	1-stearoyl-2-linoleoyl-GPI (18:0/18:2)	0.0959405	0.490122	0.823946
CCL3	1-stearoyl-2-oleoyl-GPC (18:0/18:1)	0.208691	0.129924	0.513012
CCL3	1-stearoyl-2-oleoyl-GPE (18:0/18:1)	0.175376	0.204637	0.611664
CCL3	1-stearoyl-2-oleoyl-GPI (18:0/18:1)*	0.180941	0.190409	0.595034
CCL3	1-stearoyl-2-oleoyl-GPS (18:0/18:1)	0.187803	0.17386	0.575177
CCL3	1-stearoyl-GPC (18:0)	0.246731	0.072083	0.400283
CCL3	1-stearoyl-GPE (18:0)	0.262893	0.0547833	0.353911
CCL3	1-stearoyl-GPG (18:0)	0.152052	0.272379	0.678
CCL3	1-stearoyl-GPI (18:0)	0.0501239	0.718891	0.921661
CCL3	10-heptadecenoate (17:1n7)	0.0285496	0.837628	0.958325
CCL3	10-nonadecenoate (19:1n9)	0.0129979	0.925678	0.982397
CCL3	10-undecenoate (11:1n1)	-0.0903755	0.515748	0.837107
CCL3	11-ketoetiocholanolone glucuronide	0.27447	0.0445909	0.321813
CCL3	11beta-hydroxyandrosterone glucuronide	0.10486	0.450481	0.803127
CCL3	11beta-hydroxyetiocholanolone glucuronide*	0.297637	0.0288301	0.261939
CCL3	12,13-DiHOME	0.0337361	0.808643	0.949787
CCL3	12-HETE	-0.00469341	0.97313	0.993699
CCL3	13-HODE + 9-HODE	0.113017	0.415828	0.782518
CCL3	16a-hydroxy DHEA 3-sulfate	0.0626263	0.652796	0.897024
CCL3	17alpha-hydroxypregnanolone glucuronide	0.041232	0.767208	0.937429
CCL3	17alpha-hydroxypregnenolone 3-sulfate	-0.119387	0.389863	0.765995
CCL3	2'-deoxyuridine	-0.0112445	0.935681	0.985008
CCL3	2'-O-methyluridine	0.00796646	0.954408	0.989262
CCL3	2,3-dihydroxy-2-methylbutyrate	0.0932741	0.502317	0.830243
CCL3	2,3-dihydroxy-5-methylthio-4-pentenoate (DMTPA)*	0.143129	0.301838	0.702274
CCL3	2,3-dihydroxyisovalerate	-0.132621	0.339079	0.730983
CCL3	2,4-di-tert-butylphenol	-0.0320564	0.818004	0.952643
CCL3	2,6-dihydroxybenzoic acid	0.161959	0.241982	0.649921
CCL3	2-acetamidophenol sulfate	0.163394	0.23778	0.645915
CCL3	2-aminoadipate	-0.16295	0.239074	0.647168
CCL3	2-aminobutyrate	-0.0591957	0.670696	0.904314
CCL3	2-aminoheptanoate	0.29453	0.0306252	0.2695
CCL3	2-aminooctanoate	0.0684963	0.622618	0.884716
CCL3	2-aminophenol sulfate	0.0632361	0.649634	0.895926
CCL3	2-arachidonoylglycerol (20:4)	0.239353	0.0813057	0.421981
CCL3	2-hydroxy-3-methylvalerate	-0.132228	0.340524	0.731898
CCL3	2-hydroxy-4-(methylthio)butanoic acid	0.11538	0.406082	0.77642
CCL3	2-hydroxyarachidate*	0.0943396	0.497425	0.82758
CCL3	2-hydroxybehenate	0.252068	0.0659466	0.384882
CCL3	2-hydroxybutyrate/2-hydroxyisobutyrate	-0.0816848	0.557073	0.856954
CCL3	2-hydroxydecanoate	0.162645	0.239966	0.648111
CCL3	2-hydroxyglutarate	-0.0485992	0.727105	0.924414
CCL3	2-hydroxyhippurate (salicylurate)	0.0922051	0.507249	0.83278
CCL3	2-hydroxylaurate	-0.305584	0.0246348	0.242447
CCL3	2-hydroxynervonate*	0.0942634	0.497775	0.82771
CCL3	2-hydroxyoctanoate	0.0751286	0.589248	0.871045
CCL3	2-hydroxypalmitate	0.0192491	0.890118	0.972976
CCL3	2-hydroxyphenylacetate	0.174995	0.205638	0.612867
CCL3	2-hydroxyphytanate*	0.101963	0.463159	0.809998
CCL3	2-hydroxysebacate	0.267901	0.0501645	0.33932
CCL3	2-hydroxystearate	0.0437202	0.75359	0.933139
CCL3	2-isopropylmalate	0.0405977	0.770691	0.938568
CCL3	2-keto-3-deoxy-gluconate	0.277073	0.0425277	0.314505
CCL3	2-ketocaprylate	-0.023442	0.866383	0.96654
CCL3	2-linoleoylglycerol (18:2)	0.346109	0.0103583	0.153344
CCL3	2-methoxyhydroquinone sulfate (1)	0.184668	0.181287	0.584212
CCL3	2-methoxyhydroquinone sulfate (2)	0.0238363	0.864156	0.9659
CCL3	2-methoxyresorcinol sulfate	0.109606	0.430129	0.791502
CCL3	2-methylbutyrylcarnitine (C5)	0.349952	0.00948575	0.145821
CCL3	2-methylserine	0.135722	0.327801	0.72252
CCL3	2-naphthol sulfate	-0.0364018	0.793842	0.945643
CCL3	2-O-methylascorbic acid	0.331123	0.0144556	0.184012
CCL3	2-oleoylglycerol (18:1)	0.0760942	0.584457	0.868967
CCL3	2-oxoarginine*	0.0675815	0.627282	0.886562
CCL3	2-palmitoleoyl-GPC* (16:1)*	-0.0274061	0.844048	0.960238
CCL3	2-palmitoyl-GPC* (16:0)*	0.0148275	0.915252	0.979646
CCL3	2-piperidinone	-0.0366305	0.792576	0.945238
CCL3	2-stearoyl-GPE (18:0)*	0.242615	0.0771202	0.412203
CCL3	21-hydroxypregnenolone disulfate	-0.168363	0.223616	0.6316
CCL3	21-hydroxypregnenolone monosulfate (1)	-0.115938	0.403803	0.775103
CCL3	2R,3R-dihydroxybutyrate	0.145188	0.294866	0.696641
CCL3	3,4-dihydroxybutyrate	0.343396	0.0110153	0.158737
CCL3	3,5-dichloro-2,6-dihydroxybenzoic acid	0.0763484	0.583199	0.868407
CCL3	3,7-dimethylurate	0.0373373	0.788664	0.944153
CCL3	3-(3-amino-3-carboxypropyl)uridine*	0.269678	0.0486034	0.334699
CCL3	3-(3-hydroxyphenyl)propionate	-0.113214	0.41501	0.782094
CCL3	3-(3-hydroxyphenyl)propionate sulfate	-0.0914541	0.510729	0.834704
CCL3	3-(4-hydroxyphenyl)lactate (HPLA)	0.0838193	0.546779	0.851971
CCL3	3-acetylphenol sulfate	-0.146299	0.291147	0.693714
CCL3	3-amino-2-piperidone	0.196112	0.155245	0.55081
CCL3	3-aminoisobutyrate	0.246045	0.0729039	0.402295
CCL3	3-bromo-5-chloro-2,6-dihydroxybenzoic acid*	-0.0264913	0.849192	0.961766
CCL3	3-carboxy-4-methyl-5-pentyl-2-furanpropionate (3-CMPFP)	0.00461216	0.973595	0.993803
CCL3	3-carboxy-4-methyl-5-propyl-2-furanpropanoate (CMPF)	-0.0173432	0.90094	0.975891
CCL3	3-decenoylcarnitine	0.221645	0.107235	0.475076
CCL3	3-ethylcatechol sulfate (1)	-0.109031	0.432565	0.792924
CCL3	3-formylindole	-0.187955	0.173505	0.574721
CCL3	3-hydroxy-2-ethylpropionate	0.176063	0.202844	0.609717
CCL3	3-hydroxy-2-methylpyridine sulfate	-0.0589721	0.67187	0.904699
CCL3	3-hydroxy-3-methylglutarate	0.0790166	0.570066	0.862805
CCL3	3-hydroxyadipate	0.0191039	0.890942	0.973194
CCL3	3-hydroxybutyrate (BHBA)	-0.0875548	0.528989	0.843665
CCL3	3-hydroxybutyroylglycine	-0.155186	0.2625	0.669577
CCL3	3-hydroxydecanoate	0.059272	0.670296	0.904162
CCL3	3-hydroxydecanoylcarnitine	0.121098	0.383057	0.761313
CCL3	3-hydroxydodecanedioate*	0.0156828	0.910383	0.978447
CCL3	3-hydroxyhexanoate	-0.142748	0.303141	0.703331
CCL3	3-hydroxyhexanoylcarnitine (1)	0.0715851	0.606977	0.878619
CCL3	3-hydroxyhippurate	-0.0104822	0.940034	0.985924
CCL3	3-hydroxyhippurate sulfate	-0.0423368	0.761153	0.935471
CCL3	3-hydroxyisobutyrate	-0.00247761	0.985814	0.99661
CCL3	3-hydroxylaurate	-0.0348771	0.802299	0.947903
CCL3	3-hydroxyoctanoate	-0.115761	0.404522	0.775496
CCL3	3-hydroxyoctanoylcarnitine (1)	-0.017267	0.901374	0.975992
CCL3	3-hydroxyoctanoylcarnitine (2)	-0.0363255	0.794264	0.945767
CCL3	3-hydroxyoleoylcarnitine	-0.120987	0.383497	0.761702
CCL3	3-hydroxypyridine sulfate	-0.17469	0.206442	0.61369
CCL3	3-hydroxystachydrine*	0.0007245	0.995852	0.99897
CCL3	3-indoleglyoxylic acid	0.0242805	0.861649	0.965215
CCL3	3-indoxyl sulfate	0.202287	0.142395	0.532042
CCL3	3-methoxycatechol sulfate (1)	0.116447	0.401724	0.773534
