## Supplementary material for "Multi-omics analysis reveals the impact of microbiota on host metabolism in hepatic steatosis": Supplementary Dataset 16N.xlsx (part 41 of 42)

### Sheet: Edges (Unfiltered) (continued)
source	target	correlation	pvalue	padj
CCL3	3-methoxycatechol sulfate (2)	0.0279133	0.841199	0.959485
CCL3	3-methoxytyramine sulfate	0.0256054	0.85418	0.963254
CCL3	3-methoxytyrosine	0.0607204	0.662718	0.901098
CCL3	3-methyl catechol sulfate (1)	-0.0986087	0.478077	0.817685
CCL3	3-methyl-2-oxobutyrate	-0.138479	0.317979	0.715067
CCL3	3-methyl-2-oxovalerate	-0.0659043	0.635871	0.890211
CCL3	3-methyladipate	0.298127	0.0285555	0.260737
CCL3	3-methylcytidine	0.0102537	0.941339	0.986201
CCL3	3-methylglutaconate	0.15586	0.260406	0.667734
CCL3	3-methylglutarylcarnitine (2)	0.249095	0.0693117	0.393298
CCL3	3-methylhistidine	-0.0953307	0.492898	0.825239
CCL3	3-methylxanthine	-0.0899943	0.517528	0.838004
CCL3	3-phenylpropionate (hydrocinnamate)	0.141833	0.306282	0.70595
CCL3	3-phosphoglycerate	0.0210787	0.879748	0.970057
CCL3	3-sulfo-L-alanine	-0.0540974	0.697634	0.914111
CCL3	3-ureidopropionate	0.247341	0.0713595	0.398378
CCL3	3b-hydroxy-5-cholenoic acid	-0.0805564	0.562551	0.859423
CCL3	3beta,7alpha-dihydroxy-5-cholestenoate	-0.0598056	0.6675	0.903032
CCL3	3beta-hydroxy-5-cholestenoate	-0.0546979	0.694441	0.912987
CCL3	4-acetamidobutanoate	0.0460835	0.740724	0.928959
CCL3	4-acetylcatechol sulfate (1)	-0.128364	0.354942	0.742211
CCL3	4-acetylphenyl sulfate	-0.0297237	0.831046	0.956499
CCL3	4-allylcatechol sulfate	0.169125	0.221496	0.629429
CCL3	4-allylphenol sulfate	0.0383076	0.783304	0.942413
CCL3	4-chlorobenzoic acid	-0.0874023	0.52971	0.844045
CCL3	4-cholesten-3-one	0.0816085	0.557442	0.857154
CCL3	4-ethylcatechol sulfate	-0.00750905	0.957023	0.989808
CCL3	4-ethylphenyl sulfate	0.0823709	0.553754	0.855394
CCL3	4-guanidinobutanoate	0.148782	0.282945	0.686906
CCL3	4-hydroxy-2-oxoglutaric acid	-0.115838	0.404211	0.775291
CCL3	4-hydroxychlorothalonil	-0.258243	0.0593752	0.367062
CCL3	4-hydroxycoumarin	0.133683	0.33519	0.728341
CCL3	4-hydroxyglutamate	0.31336	0.0210391	0.224235
CCL3	4-hydroxyhippurate	-0.00270631	0.984505	0.996298
CCL3	4-hydroxyphenylacetate	0.0127694	0.926981	0.982769
CCL3	4-hydroxyphenylacetylglutamine	0.254603	0.0631816	0.377699
CCL3	4-hydroxyphenylpyruvate	0.088927	0.522527	0.840469
CCL3	4-imidazoleacetate	0.0936332	0.500665	0.829404
CCL3	4-methoxyphenol sulfate	-0.149404	0.280915	0.685254
CCL3	4-methyl-2-oxopentanoate	-0.180865	0.190599	0.59526
CCL3	4-methylcatechol sulfate	0.196874	0.153614	0.548544
CCL3	4-methylguaiacol sulfate	0.193495	0.160942	0.558862
CCL3	4-methylhexanoylglutamine	0.151543	0.274006	0.679557
CCL3	4-methylnonanoylcarnitine	0.25204	0.0659778	0.385028
CCL3	4-oxo-retinoic acid	0.236135	0.0856087	0.431595
CCL3	4-vinylcatechol sulfate	-0.154488	0.264679	0.671317
CCL3	4-vinylphenol sulfate	-0.152659	0.270447	0.676265
CCL3	5,6-dihydrothymine	0.0718506	0.605641	0.877989
CCL3	5,6-dihydrouracil	-0.0727654	0.601046	0.876112
CCL3	5,6-dihydrouridine	0.196265	0.154918	0.550331
CCL3	5-(galactosylhydroxy)-L-lysine	0.126832	0.360763	0.746317
CCL3	5-acetylamino-6-amino-3-methyluracil	0.218067	0.113172	0.485502
CCL3	5-acetylamino-6-formylamino-3-methyluracil	0.0222265	0.873253	0.968363
CCL3	5-dodecenoate (12:1n7)	0.0196303	0.887956	0.97232
CCL3	5-dodecenoylcarnitine (C12:1)	0.0322851	0.816728	0.952266
CCL3	5-hydroxyhexanoate	0.128172	0.355671	0.742643
CCL3	5-hydroxyindole sulfate	0.190696	0.167203	0.566722
CCL3	5-hydroxylysine	-0.00529827	0.969669	0.992896
CCL3	5-methylthioadenosine (MTA)	0.324948	0.0165095	0.197567
CCL3	5-methyluridine (ribothymidine)	0.128188	0.355611	0.742565
CCL3	5-oxoproline	-0.246198	0.0727208	0.401772
CCL3	5alpha-androstan-3alpha,17alpha-diol monosulfate	-0.0769821	0.580068	0.867061
CCL3	5alpha-androstan-3alpha,17beta-diol 17-glucuronide	-0.123875	0.372158	0.754007
CCL3	5alpha-androstan-3alpha,17beta-diol disulfate	0.073122	0.599259	0.875467
CCL3	5alpha-androstan-3alpha,17beta-diol monosulfate (1)	-0.0793978	0.568202	0.861916
CCL3	5alpha-androstan-3alpha,17beta-diol monosulfate (2)	0.109359	0.431175	0.792057
CCL3	5alpha-androstan-3beta,17alpha-diol disulfate	0.0208885	0.880825	0.970434
CCL3	5alpha-androstan-3beta,17beta-diol disulfate	0.0568325	0.683134	0.908913
CCL3	5alpha-androstan-3beta,17beta-diol monosulfate (2)	-0.047993	0.730379	0.925516
CCL3	5alpha-pregnan-3beta,20alpha-diol disulfate	-0.208691	0.129924	0.513012
CCL3	5alpha-pregnan-3beta,20alpha-diol monosulfate (2)	-0.257404	0.0602354	0.36925
CCL3	5alpha-pregnan-3beta,20beta-diol monosulfate (1)	-0.20061	0.145804	0.536992
CCL3	5alpha-pregnan-diol disulfate	-0.247079	0.0716697	0.399241
CCL3	6-bromotryptophan	-0.0305317	0.826523	0.955167
CCL3	6-hydroxyindole sulfate	0.166914	0.227683	0.63579
CCL3	6-oxopiperidine-2-carboxylate	0.125062	0.367559	0.750862
CCL3	7-HOCA	0.111264	0.423145	0.787037
CCL3	7-dehydrocholesterol	0.338721	0.0122319	0.168342
CCL3	7-ketodeoxycholate	-0.0388247	0.780451	0.941556
CCL3	7-methylguanine	0.151363	0.274584	0.679978
CCL3	7-methylurate	0.126631	0.361532	0.746826
CCL3	7-methylxanthine	-0.134201	0.333303	0.726739
CCL3	8-methoxykynurenate	0.0136088	0.922196	0.981588
CCL3	9,10-DiHOME	-0.00796646	0.954408	0.989262
CCL3	9-hydroxystearate	0.0642668	0.644304	0.893798
CCL3	acetoacetate	0.144882	0.295896	0.69746
CCL3	acetylcarnitine (C2)	-0.0354107	0.799337	0.947202
CCL3	acisoga	-0.0358681	0.7968	0.946514
CCL3	aconitate [cis or trans]	0.0935773	0.500923	0.829528
CCL3	adenine	0.0440252	0.751926	0.932603
CCL3	adenosine 3',5'-cyclic monophosphate (cAMP)	-0.0457578	0.742493	0.929562
CCL3	AMP	0.162722	0.239743	0.647932
CCL3	adipoylcarnitine (C6-DC)	0.106469	0.443522	0.79914
CCL3	adrenate (22:4n6)	0.0489804	0.725048	0.923796
CCL3	alanine	0.157843	0.254318	0.661878
CCL3	allantoin	0.283629	0.0376762	0.297309
CCL3	alpha-CMBHC glucuronide	0.207657	0.131878	0.515861
CCL3	alpha-hydroxycaproate	-0.0938078	0.499864	0.828909
CCL3	alpha-hydroxyisocaproate	-0.181628	0.188706	0.593203
CCL3	alpha-hydroxyisovalerate	-0.203583	0.139802	0.528068
CCL3	alpha-ketobutyrate	-0.174246	0.207616	0.614854
CCL3	alpha-ketoglutaramate*	0.0916714	0.509721	0.834128
CCL3	alpha-ketoglutarate	0.273795	0.0451393	0.323464
CCL3	alpha-tocopherol	0.0354107	0.799337	0.947202
CCL3	andro steroid monosulfate C19H28O6S (1)*	0.0890032	0.522169	0.840316
CCL3	androstenediol (3alpha, 17alpha) monosulfate (2)	-0.200839	0.145335	0.536409
CCL3	androstenediol (3alpha, 17alpha) monosulfate (3)	-0.168439	0.223403	0.631386
CCL3	androstenediol (3beta,17beta) disulfate (1)	-0.0249666	0.857779	0.964173
CCL3	androstenediol (3beta,17beta) disulfate (2)	-0.0724605	0.602576	0.876726
CCL3	androstenediol (3beta,17beta) monosulfate (1)	-0.166381	0.229194	0.637309
CCL3	androstenediol (3beta,17beta) monosulfate (2)	0.0290181	0.835	0.957579
CCL3	androsterone glucuronide	-0.102115	0.462487	0.809647
CCL3	androsterone sulfate	-0.0662093	0.634306	0.889492
CCL3	anthranilate	0.206327	0.134427	0.519787
CCL3	arabitol/xylitol	0.220964	0.108346	0.476982
CCL3	arabonate/xylonate	0.110577	0.426028	0.78881
CCL3	arachidate (20:0)	0.162264	0.241084	0.649166
CCL3	arachidonate (20:4n6)	0.0692586	0.618742	0.883285
CCL3	arachidonoylcarnitine (C20:4)	-0.0848866	0.541667	0.849781
CCL3	arachidonoylcholine	0.0608775	0.661897	0.900712
CCL3	arachidoylcarnitine (C20)*	0.265421	0.0524101	0.346557
CCL3	argininate*	0.109815	0.429244	0.790902
CCL3	arginine	0.132304	0.340243	0.731728
CCL3	ascorbic acid 2-sulfate	0.102039	0.462823	0.8098
CCL3	ascorbic acid 3-sulfate*	0.217	0.114991	0.488489
CCL3	asparagine	0.154183	0.265634	0.672022
CCL3	aspartate	0.333333	0.0137755	0.179206
CCL3	behenate (22:0)*	0.161121	0.244461	0.652387
CCL3	behenoyl dihydrosphingomyelin (d18:0/22:0)*	0.151515	0.274095	0.679557
CCL3	behenoyl sphingomyelin (d18:1/22:0)*	0.243911	0.0755052	0.408401
CCL3	behenoylcarnitine (C22)*	0.31178	0.0217312	0.227876
CCL3	benzoate	0.146255	0.291293	0.693714
CCL3	beta-alanine	0.0138365	0.920898	0.981188
CCL3	beta-citrylglutamate	0.226301	0.0998715	0.460894
CCL3	beta-cryptoxanthin	0.0370879	0.790044	0.94456
CCL3	beta-hydroxyisovalerate	-0.0147513	0.915687	0.979739
CCL3	beta-hydroxyisovaleroylcarnitine	0.163636	0.237075	0.645079
CCL3	beta-sitosterol	0.11817	0.39475	0.76918
CCL3	betaine	-0.0601105	0.665905	0.902407
CCL3	bilirubin (E,E)*	-0.0808462	0.561141	0.858677
CCL3	bilirubin (E,Z or Z,E)*	-0.294149	0.0308517	0.270486
CCL3	bilirubin	-0.143511	0.300539	0.701211
CCL3	bilirubin degradation product, C16H18N2O5 (1)	-0.346816	0.0101927	0.152015
CCL3	bilirubin degradation product, C16H18N2O5 (2)	-0.317705	0.0192306	0.213782
CCL3	bilirubin degradation product, C16H18N2O5 (3)	-0.289423	0.0337782	0.282277
CCL3	bilirubin degradation product, C16H18N2O5 (4)	-0.291938	0.0321931	0.275926
CCL3	bilirubin degradation product, C17H18N2O4 (1)	-0.311683	0.0217746	0.228055
CCL3	bilirubin degradation product, C17H18N2O4 (2)	-0.285916	0.0360953	0.291116
CCL3	bilirubin degradation product, C17H18N2O4 (3)	-0.284467	0.03709	0.294943
CCL3	bilirubin degradation product, C17H20N2O5 (1)	-0.334629	0.0133897	0.176572
CCL3	bilirubin degradation product, C17H20N2O5 (2)	-0.334096	0.0135474	0.177669
CCL3	biliverdin	-0.116905	0.399865	0.772304
CCL3	branched chain 14:0 dicarboxylic acid	0.014485	0.917203	0.980251
CCL3	branched-chain fatty acid 18:0 (2)	0.240737	0.079508	0.417781
CCL3	branched-chain, straight-chain, or cyclopropyl 10:1 fatty acid (1)*	-0.175529	0.204238	0.611199
CCL3	branched-chain, straight-chain, or cyclopropyl 12:1 fatty acid*	-0.0577473	0.678309	0.907152
CCL3	butyrate/isobutyrate (4:0)	0.0706308	0.611791	0.88049
CCL3	butyrylcarnitine (C4)	0.084353	0.54422	0.850894
CCL3	C-glycosyltryptophan	0.278064	0.0417631	0.311905
CCL3	caffeine	0.15121	0.275073	0.680377
CCL3	campesterol	0.0640412	0.645469	0.894275
CCL3	caprate (10:0)	-0.0657519	0.636655	0.890573
CCL3	caproate (6:0)	-0.0858014	0.537304	0.847702
CCL3	caprylate (8:0)	-0.0581285	0.676303	0.906356
CCL3	carboxyethyl-GABA	0.148694	0.283231	0.687134
CCL3	carnitine	0.0258052	0.853054	0.962969
CCL3	carotene diol (1)	-0.12773	0.357345	0.743809
CCL3	carotene diol (2)	-0.0903755	0.515748	0.837107
CCL3	carotene diol (3)	-0.0706308	0.611791	0.88049
CCL3	catechol sulfate	0.110806	0.425066	0.788181
CCL3	ceramide (d16:1/24:1, d18:1/22:1)*	0.184296	0.182183	0.585286
CCL3	ceramide (d18:1/14:0, d16:1/16:0)*	0.184982	0.180533	0.583327
CCL3	ceramide (d18:1/17:0, d17:1/18:0)*	0.244749	0.0744746	0.406115
CCL3	ceramide (d18:1/20:0, d16:1/22:0, d20:1/18:0)*	0.175453	0.204437	0.611394
CCL3	ceramide (d18:2/24:1, d18:1/24:2)*	0.181704	0.188517	0.592975
CCL3	cerotoylcarnitine (C26)*	0.314122	0.0207118	0.222477
CCL3	chenodeoxycholate	0.265459	0.0523749	0.346482
CCL3	cholate	0.29758	0.0288626	0.261983
CCL3	cholesterol	0.132609	0.339121	0.730983
CCL3	cholesterol sulfate	-0.0443301	0.750263	0.932009
CCL3	cholic acid glucuronide	0.0864055	0.534432	0.84644
CCL3	choline	0.0967029	0.486665	0.82206
CCL3	phosphocholine	0.0627787	0.652005	0.896838
CCL3	cinnamoylglycine	0.110155	0.427807	0.79002
CCL3	cis-3,4-methyleneheptanoate	0.0508713	0.714876	0.920168
CCL3	cis-3,4-methyleneheptanoylcarnitine	0.124528	0.369623	0.752367
CCL3	cis-4-decenoate (10:1n6)*	-0.041052	0.768196	0.937747
CCL3	cis-4-decenoylcarnitine (C10:1)	0.084353	0.54422	0.850894
CCL3	citrate	-0.0649133	0.640969	0.892379
CCL3	citrulline	0.104479	0.452138	0.804053
CCL3	corticosterone	0.0820969	0.555078	0.856021
CCL3	cortisol	0.213875	0.120446	0.497699
CCL3	cortisone	0.060263	0.665107	0.90207
CCL3	cortolone glucuronide (1)	0.075891	0.585464	0.869349
CCL3	creatine	0.128492	0.354459	0.741821
CCL3	creatinine	0.190242	0.168235	0.567995
CCL3	cyclo(leu-pro)	-0.186095	0.177877	0.58028
CCL3	cys-gly, oxidized	0.203888	0.139196	0.527217
CCL3	cystathionine	0.125824	0.364623	0.748974
CCL3	cysteine	-0.0862588	0.535129	0.846706
CCL3	cysteine s-sulfate	0.167372	0.226393	0.63447
CCL3	cysteine sulfinic acid	0.0282704	0.839194	0.9589
CCL3	cysteine-glutathione disulfide	-0.113703	0.412985	0.780846
CCL3	cysteinylglycine	-0.0678102	0.626115	0.886135
CCL3	cysteinylglycine disulfide*	0.3158	0.0200069	0.21845
CCL3	cystine	0.346522	0.0102614	0.152623
CCL3	cytidine	0.214561	0.119232	0.495581
CCL3	cytosine	0.14076	0.309995	0.708899
CCL3	decadienedioic acid (C10:2-DC)	-0.0614065	0.659139	0.899661
CCL3	decanoylcarnitine (C10)	0.109663	0.429889	0.791318
CCL3	dehydroepiandrosterone sulfate (DHEA-S)	-0.189099	0.170855	0.571445
CCL3	deoxycarnitine	0.225615	0.100931	0.462854
CCL3	deoxycholate	-0.00423778	0.975738	0.99431
CCL3	deoxycholic acid 12-sulfate*	-0.205733	0.135577	0.521757
CCL3	deoxycholic acid glucuronide	-0.00247761	0.985814	0.99661
CCL3	diacylglycerol (14:0/18:1, 16:0/16:1) [1]*	0.211859	0.124066	0.503752
CCL3	diacylglycerol (14:0/18:1, 16:0/16:1) [2]*	0.264974	0.0528238	0.34787
CCL3	diacylglycerol (16:1/18:2 [2], 16:0/18:3 [1])*	0.084048	0.545682	0.851436
CCL3	dihomolinoleate (20:2n6)	-0.163255	0.238184	0.646201
CCL3	dihomolinolenate (20:3n3 or 3n6)	-0.00247761	0.985814	0.99661
CCL3	dihomo-linolenoyl-choline	0.127828	0.356974	0.743656
CCL3	dihomo-linolenoylcarnitine (C20:3n3 or 6)*	-0.0197827	0.887092	0.972087
CCL3	dihomo-linoleoylcarnitine (C20:2)*	-0.17995	0.19289	0.598131
CCL3	dihydrocaffeate sulfate (2)	0.0198212	0.886874	0.972087
CCL3	dihydroferulate	-0.0781429	0.574351	0.864691
CCL3	dihydroorotate	-0.0360206	0.795954	0.946274
CCL3	dimethyl sulfone	0.107833	0.43767	0.795817
CCL3	dimethylarginine (ADMA + SDMA)	0.366038	0.00648781	0.117494
CCL3	dimethylglycine	0.230265	0.0939157	0.449
CCL3	dimethylguanidino valeric acid (DMGV)*	0.210552	0.126458	0.507656
CCL3	docosadienoate (22:2n6)	-0.151973	0.272632	0.678182
CCL3	docosadioate (C22-DC)	0.0858776	0.536941	0.847478
CCL3	docosahexaenoate (DHA; 22:6n3)	0.0450162	0.746526	0.930804
CCL3	docosahexaenoylcarnitine (C22:6)*	0.120155	0.386801	0.763945
CCL3	docosahexaenoylcholine	0.0359257	0.79648	0.946507
CCL3	docosapentaenoate (DPA; 22:5n3)	0.047227	0.734523	0.9269
CCL3	docosapentaenoate (n6 DPA; 22:5n6)	0.107757	0.437996	0.795918
CCL3	dodecadienoate (12:2)*	-0.0854202	0.53912	0.848633
CCL3	dodecanedioate (C12)	0.133448	0.336049	0.728896
CCL3	dodecenedioate (C12:1-DC)*	0.202897	0.14117	0.530258
CCL3	dopamine 3-O-sulfate	0.0732228	0.598755	0.875195
CCL3	ectoine	0.0943396	0.497425	0.82758
CCL3	EDTA	-0.196036	0.155409	0.551003
CCL3	eicosanedioate (C20-DC)	-0.0235944	0.865522	0.966288
CCL3	eicosapentaenoate (EPA; 20:5n3)	0.0891557	0.521453	0.839931
CCL3	eicosenedioate (C20:1-DC)*	-0.0774157	0.57793	0.866105
CCL3	eicosenoate (20:1n9 or 1n11)	-0.171184	0.215841	0.623712
CCL3	eicosenoylcarnitine (C20:1)*	0.0212312	0.878885	0.96982
CCL3	epiandrosterone sulfate	-0.0386888	0.781201	0.941817
CCL3	ergothioneine	-0.0703259	0.613333	0.881108
CCL3	erucate (22:1n9)	0.191614	0.16513	0.563962
CCL3	erythritol	0.220354	0.109348	0.478752
CCL3	erythronate*	0.316714	0.019631	0.216314
CCL3	ethyl beta-glucopyranoside	-0.059272	0.670296	0.904162
CCL3	ethylmalonate	0.0769583	0.580185	0.867061
CCL3	etiocholanolone glucuronide	-0.0367829	0.791731	0.945035
CCL3	eugenol sulfate	0.00695175	0.96021	0.990663
CCL3	FAD	0.00011436	0.999345	0.999748
CCL3	formiminoglutamate	0.0189442	0.891849	0.973487
CCL3	fructose	0.285382	0.0364592	0.292581
CCL3	fructosyllysine	0.136573	0.324749	0.720163
CCL3	fumarate	-0.0813798	0.55855	0.857585
CCL3	galactonate	0.22337	0.10446	0.470038
CCL3	gamma-CEHC	0.109586	0.430212	0.791502
CCL3	gamma-glutamyl-2-aminobutyrate	-0.254228	0.0635847	0.378807
CCL3	gamma-glutamyl-alpha-lysine	-0.0620164	0.655965	0.898326
CCL3	gamma-glutamyl-epsilon-lysine	0.0715456	0.607176	0.878636
CCL3	gamma-glutamylcitrulline*	-0.0290833	0.834635	0.957448
CCL3	gamma-glutamylglutamate	0.13665	0.324477	0.71998
CCL3	gamma-glutamylglutamine	0.213798	0.120581	0.497913
CCL3	gamma-glutamylglycine	0.144959	0.295636	0.697229
CCL3	gamma-glutamylhistidine	-0.0142176	0.918726	0.980615
CCL3	gamma-glutamylisoleucine*	0.288889	0.0341226	0.283623
CCL3	gamma-glutamylleucine	0.17126	0.215634	0.623548
CCL3	gamma-glutamylmethionine	0.0635411	0.648055	0.895274
CCL3	gamma-glutamylphenylalanine	0.0488279	0.725871	0.924037
CCL3	gamma-glutamylthreonine	-0.140004	0.312627	0.71088
CCL3	gamma-glutamyltryptophan	-0.114465	0.409839	0.77885
CCL3	gamma-glutamyltyrosine	0.102649	0.460139	0.808381
CCL3	gamma-glutamylvaline	0.281875	0.0389266	0.301874
CCL3	gamma-tocopherol/beta-tocopherol	0.0507338	0.715614	0.920413
CCL3	gentisate	-0.0262969	0.850287	0.962181
CCL3	GlcNAc sulfate conjugate of C21H34O2 steroid	-0.212003	0.123804	0.503411
CCL3	gluconate	0.0403659	0.771965	0.938909
CCL3	glucose	0.486259	0.000193104	0.0115606
CCL3	glucuronate	0.299028	0.0280555	0.258661
CCL3	glucuronide of C10H18O2 (7)*	0.100975	0.467528	0.812254
CCL3	glucuronide of C14H22O4 (2)*	-0.0384564	0.782482	0.942221
CCL3	glucuronide of piperine metabolite C17H21NO3 (3)*	0.127438	0.358454	0.744636
CCL3	glucuronide of piperine metabolite C17H21NO3 (4)*	0.0621159	0.655447	0.898104
CCL3	glucuronide of piperine metabolite C17H21NO3 (5)*	0.077596	0.577042	0.865751
CCL3	glutamate	0.295597	0.0299983	0.267152
CCL3	glutamine	0.174004	0.208258	0.615542
CCL3	glutamine conjugate of C6H10O2 (1)*	0.165847	0.230712	0.63869
CCL3	glutamine conjugate of C6H10O2 (2)*	-0.0194016	0.889254	0.97269
CCL3	glutamine conjugate of C7H12O2*	0.111416	0.422506	0.786694
CCL3	glutamine_degradant*	0.334553	0.0134121	0.176765
CCL3	glutarylcarnitine (C5-DC)	0.260135	0.0574704	0.361823
CCL3	glycerate	-0.0514199	0.711934	0.919078
CCL3	glycerol	-0.0563751	0.685552	0.909837
CCL3	glycerol 3-phosphate	-0.114999	0.407645	0.777358
CCL3	glycerophosphoethanolamine	0.251687	0.0663706	0.386021
CCL3	glycerophosphorylcholine (GPC)	0.283476	0.0377836	0.297654
CCL3	glycine	0.0702497	0.613718	0.881271
CCL3	glycine conjugate of C10H14O2 (1)*	0.0530086	0.703437	0.916208
CCL3	glyco-beta-muricholate	0.121149	0.382853	0.761253
CCL3	glycochenodeoxycholate	0.137869	0.320135	0.716743
CCL3	glycochenodeoxycholate 3-sulfate	0.0998285	0.472623	0.81504
CCL3	glycochenodeoxycholate glucuronide (1)	-0.0490566	0.724637	0.923657
CCL3	glycocholate	0.212045	0.123729	0.503249
CCL3	glycocholenate sulfate*	-0.0454736	0.744037	0.929989
CCL3	glycodeoxycholate	0.017884	0.897868	0.975181
CCL3	glycodeoxycholate 3-sulfate	-0.122927	0.375857	0.756498
CCL3	glycohyocholate	0.0250655	0.857222	0.964052
CCL3	glycolithocholate	-0.0109203	0.937532	0.985454
CCL3	glycolithocholate sulfate*	-0.0578998	0.677507	0.90681
CCL3	glycosyl ceramide (d18:1/20:0, d16:1/22:0)*	0.141605	0.307071	0.706606
CCL3	glycosyl ceramide (d18:1/23:1, d17:1/24:1)*	0.36863	0.00609176	0.113417
CCL3	glycosyl ceramide (d18:2/24:1, d18:1/24:2)*	0.155022	0.263012	0.670009
CCL3	glycosyl-N-(2-hydroxynervonoyl)-sphingosine (d18:1/24:1(2OH))*	0.320678	0.0180707	0.207163
CCL3	glycosyl-N-behenoyl-sphingadienine (d18:2/22:0)*	0.205413	0.136201	0.52261
CCL3	glycosyl-N-behenoyl-sphingosine (d18:1/22:0)*	0.0555365	0.689991	0.911448
CCL3	glycosyl-N-nervonoyl-sphingosine (d18:1/24:1)*	0.108138	0.436368	0.794985
CCL3	glycosyl-N-palmitoyl-sphingosine (d18:1/16:0)	0.0490566	0.724637	0.923657
CCL3	glycosyl-N-stearoyl-sphingosine (d18:1/18:0)	0.133905	0.33438	0.727553
CCL3	glycoursodeoxycholate	0.0492091	0.723815	0.923407
CCL3	glycoursodeoxycholic acid sulfate (1)	0.0180795	0.896757	0.97491
CCL3	guaiacol sulfate	0.197865	0.151513	0.545436
CCL3	guanidinoacetate	0.155632	0.261115	0.668294
CCL3	gulonate*	0.227444	0.0981243	0.457472
CCL3	heme	0.15708	0.256648	0.664064
CCL3	heptanoate (7:0)	0.120793	0.384265	0.762119
CCL3	heptenedioate (C7:1-DC)*	0.0408996	0.769033	0.938047
CCL3	hexadecadienoate (16:2n6)	0.122394	0.377948	0.757862
CCL3	hexadecanedioate (C16)	-0.120945	0.383661	0.761751
CCL3	hexadecasphingosine (d16:1)*	0.109891	0.428922	0.790715
CCL3	hexadecenedioate (C16:1-DC)*	-0.126129	0.363453	0.748065
CCL3	hexanoylcarnitine (C6)	0.0338098	0.808233	0.949653
CCL3	hexanoylglutamine	0.073299	0.598373	0.875034
CCL3	hippurate	0.132457	0.339682	0.731351
CCL3	histidine	-0.145645	0.293331	0.695488
CCL3	histidine betaine (hercynine)*	0.110074	0.428152	0.790227
CCL3	homoarginine	-0.170116	0.21876	0.626518
CCL3	homocitrulline	0.222794	0.10538	0.471666
CCL3	homostachydrine*	0.0954069	0.492551	0.825112
CCL3	homovanillate (HVA)	0.345407	0.0105251	0.15472
CCL3	hydantoin-5-propionate	0.292243	0.0320052	0.275154
CCL3	hydroquinone sulfate	0.176977	0.20047	0.606993
CCL3	hydroxy-CMPF*	0.161273	0.244009	0.651917
CCL3	hydroxy-N6,N6,N6-trimethyllysine*	0.247494	0.0711796	0.397964
CCL3	hydroxyasparagine	0.299028	0.0280555	0.258661
CCL3	hydroxypalmitoyl sphingomyelin (d18:1/16:0(OH))	0.019859	0.88666	0.971964
CCL3	hyocholate	0.0534782	0.700932	0.915223
CCL3	hypotaurine	0.120793	0.384265	0.762119
CCL3	hypoxanthine	-0.0825996	0.55265	0.854932
CCL3	imidazole lactate	-0.00613684	0.964871	0.991771
CCL3	imidazole propionate	0.139687	0.313733	0.711804
CCL3	iminodiacetate (IDA)	-0.260377	0.0572304	0.361105
CCL3	indole-3-carboxylate	0.153556	0.267608	0.673832
CCL3	indoleacetate	0.121555	0.381249	0.760224
CCL3	indoleacetoylcarnitine*	0.130093	0.348444	0.73739
CCL3	indoleacetylglutamine	0.331376	0.0143761	0.18351
CCL3	indolelactate	-0.0441776	0.751094	0.932265
CCL3	indolepropionate	-0.207623	0.131943	0.515875
CCL3	indolin-2-one	0.21891	0.111752	0.482955
CCL3	inosine	0.00811954	0.953533	0.988995
CCL3	isobutyrylcarnitine (C4)	0.285153	0.0366161	0.293113
CCL3	isobutyrylglycine (C4)	0.121555	0.381249	0.760224
CCL3	isocaproate (i6:0)	-0.0274722	0.843677	0.960197
CCL3	isocitric lactone	-0.179507	0.194008	0.599562
CCL3	isoleucine	0.181399	0.189272	0.59376
CCL3	isoleucylglycine	0.0570721	0.68187	0.908466
CCL3	isoursodeoxycholate	-0.232552	0.0906076	0.442122
CCL3	isovalerate (C5)	0.0621689	0.655172	0.897986
CCL3	isovalerylcarnitine (C5)	0.200381	0.146273	0.537642
CCL3	isovalerylglycine	0.210139	0.127221	0.508883
CCL3	kynurenate	-0.0384601	0.782462	0.9422
CCL3	kynurenine	0.203049	0.140865	0.529826
CCL3	lactate	0.0240518	0.86294	0.965578
CCL3	lactosyl-N-behenoyl-sphingosine (d18:1/22:0)*	0.375567	0.00513389	0.102488
CCL3	lactosyl-N-nervonoyl-sphingosine (d18:1/24:1)*	0.0557652	0.688779	0.910906
CCL3	lactosyl-N-palmitoyl-sphingosine (d18:1/16:0)	-0.12308	0.37526	0.756082
CCL3	laurate (12:0)	-0.151363	0.274584	0.679978
CCL3	laurylcarnitine (C12)	0.106156	0.444872	0.799881
CCL3	leucine	0.128645	0.353883	0.741427
CCL3	leucylalanine	0.0514297	0.711881	0.919078
CCL3	leucylglycine	0.0520779	0.70841	0.918043
CCL3	levulinate (4-oxovalerate)	0.16553	0.231618	0.639597
CCL3	lignoceroyl sphingomyelin (d18:1/24:0)	0.0474557	0.733285	0.926464
CCL3	lignoceroylcarnitine (C24)*	0.169888	0.219389	0.627214
CCL3	linoleate (18:2n6)	-0.0694873	0.617581	0.882746
CCL3	linolenate (18:3n3 or 3n6)	0.0254241	0.855202	0.96348
CCL3	linoleoyl ethanolamide	-0.0318277	0.819281	0.953105
CCL3	linoleoyl-arachidonoyl-glycerol (18:2/20:4) [1]*	0.188336	0.172618	0.573553
CCL3	linoleoyl-arachidonoyl-glycerol (18:2/20:4) [2]*	0.276234	0.0431837	0.316905
CCL3	linoleoyl-docosahexaenoyl-glycerol (18:2/22:6) [2]*	0.155251	0.262299	0.669366
CCL3	linoleoyl-linolenoyl-glycerol (18:2/18:3) [2]*	0.24048	0.0798395	0.418526
CCL3	linoleoyl-linoleoyl-glycerol (18:2/18:2) [1]*	0.00651801	0.962691	0.991263
CCL3	linoleoyl-linoleoyl-glycerol (18:2/18:2) [2]*	0.198856	0.149432	0.542581
CCL3	linoleoylcarnitine (C18:2)*	0.0171908	0.901807	0.976096
CCL3	linoleoylcholine*	0.0869847	0.531686	0.845094
CCL3	lithocholate sulfate (1)	-0.0886619	0.523772	0.841087
CCL3	lysine	-0.110273	0.427313	0.789636
CCL3	malate	-0.0301506	0.828656	0.955773
CCL3	maleate	0.108062	0.436693	0.795227
CCL3	maltose	0.105622	0.447177	0.801104
CCL3	maltotetraose	0.202062	0.142848	0.532842
CCL3	maltotriose	0.205796	0.135455	0.521487
CCL3	mannitol/sorbitol	0.0540118	0.69809	0.914282
CCL3	mannonate*	0.224776	0.102239	0.46552
CCL3	mannose	0.301391	0.0267793	0.252776
CCL3	margarate (17:0)	0.0470745	0.735349	0.9272
CCL3	margaroylcarnitine (C17)*	0.220278	0.109474	0.478974
CCL3	metabolonic lactone sulfate	0.0474557	0.733285	0.926464
CCL3	methionine	-0.157995	0.253854	0.66143
CCL3	methionine sulfone	0.198475	0.15023	0.543576
CCL3	methionine sulfoxide	0.202592	0.141781	0.531103
CCL3	methyl glucopyranoside (alpha + beta)	-0.0359443	0.796377	0.946404
CCL3	methyl indole-3-acetate	0.238501	0.0824279	0.42466
CCL3	methyl-4-hydroxybenzoate sulfate	0.00838734	0.952002	0.988736
CCL3	myo-inositol	0.0746712	0.591523	0.872161
CCL3	myristate (14:0)	-0.0163522	0.906575	0.977422
CCL3	myristoleate (14:1n5)	-0.0736802	0.596467	0.874249
CCL3	myristoleoylcarnitine (C14:1)*	-0.00819516	0.9531	0.988939
CCL3	myristoyl dihydrosphingomyelin (d18:0/14:0)*	0.0527921	0.704593	0.916591
CCL3	myristoyl-linoleoyl-glycerol (14:0/18:2) [1]*	0.122818	0.376286	0.756847
CCL3	myristoyl-linoleoyl-glycerol (14:0/18:2) [2]*	0.186184	0.177666	0.580027
CCL3	myristoylcarnitine (C14)	0.109129	0.43215	0.792645
CCL3	N,N,N-trimethyl-5-aminovalerate	0.129484	0.350728	0.739154
CCL3	N,N,N-trimethyl-alanylproline betaine (TMAP)	0.229884	0.094476	0.45014
CCL3	N,N-dimethyl-5-aminovalerate	-0.0108027	0.938203	0.985625
CCL3	N,N-dimethyl-pro-pro	0.287974	0.0347198	0.285853
CCL3	N,N-dimethylalanine	0.387657	0.00377688	0.085319
CCL3	N-(2-furoyl)glycine	0.153674	0.267236	0.673521
CCL3	N-acetyl-1-methylhistidine*	-0.0226573	0.870817	0.96775
CCL3	N-acetyl-2-aminoadipate	-0.17408	0.208055	0.615341
CCL3	N-acetyl-2-aminooctanoate*	-0.0017915	0.989742	0.997606
CCL3	N-acetyl-aspartyl-glutamate (NAAG)	-0.0110158	0.936987	0.985277
CCL3	N-acetyl-beta-alanine	0.264875	0.0529155	0.348076
CCL3	N-acetyl-isoputreanine	0.102573	0.460474	0.808568
CCL3	N-acetylalanine	0.419554	0.00158831	0.0493591
CCL3	N-acetylarginine	-0.165009	0.233111	0.641182
CCL3	N-acetylasparagine	-0.215857	0.116964	0.491922
CCL3	N-acetylaspartate (NAA)	-0.0708595	0.610636	0.880005
CCL3	N-acetylcarnosine	0.0845817	0.543125	0.850393
CCL3	N-acetylcitrulline	-0.189303	0.170384	0.570923
CCL3	N-acetylglucosamine/N-acetylgalactosamine	0.142062	0.305495	0.705274
CCL3	N-acetylglucosaminylasparagine	0.246045	0.0729039	0.402295
CCL3	N-acetylglutamate	0.0332762	0.811204	0.950438
CCL3	N-acetylglutamine	0.0315228	0.820984	0.953533
CCL3	N-acetylglycine	-0.181933	0.187952	0.592264
CCL3	N-acetylhistidine	0.18361	0.183845	0.587329
CCL3	N-acetylisoleucine	0.117667	0.396777	0.770311
CCL3	N-acetylkynurenine (2)	-0.0505769	0.716456	0.920724
CCL3	N-acetylleucine	0.151896	0.272875	0.678459
CCL3	N-acetylmethionine	0.126968	0.360245	0.745913
CCL3	N-acetylneuraminate	0.270745	0.0476851	0.331815
CCL3	N-acetylphenylalanine	-0.042348	0.761091	0.935423
CCL3	N-acetylproline	-0.0703259	0.613333	0.881108
CCL3	N-acetylputrescine	0.0941109	0.498473	0.828145
CCL3	N-acetylserine	0.348961	0.00970444	0.147741
CCL3	N-acetyltaurine	0.446541	0.000712712	0.029056
CCL3	N-acetyltheanine	0.22188	0.106854	0.474366
CCL3	N-acetylthreonine	0.354603	0.00851562	0.137131
CCL3	N-acetyltryptophan	0.0932723	0.502325	0.830243
CCL3	N-acetyltyrosine	-0.0299219	0.829937	0.956125
CCL3	N-acetylvaline	0.22287	0.105258	0.47139
CCL3	N-behenoyl-sphingadienine (d18:2/22:0)*	0.199695	0.147689	0.539854
CCL3	N-carbamoylalanine	0.0115539	0.933916	0.984568
CCL3	N-carbamoylvaline	-0.0785866	0.572173	0.863725
CCL3	N-delta-acetylornithine	0.186278	0.177444	0.579663
CCL3	N-formylanthranilic acid	0.219215	0.111241	0.482063
CCL3	N-formylmethionine	0.170574	0.217506	0.625287
CCL3	N-formylphenylalanine	0.119116	0.39095	0.766707
CCL3	N-methylhydroxyproline	0.0896199	0.519278	0.838873
CCL3	N-methylpipecolate	0.291862	0.0322402	0.276117
CCL3	N-methylproline	0.0462359	0.739896	0.928694
CCL3	N-methyltaurine	0.0840231	0.545802	0.851588
CCL3	N-oleoylserine	-0.320374	0.0181868	0.20772
CCL3	N-oleoyltaurine	-0.171568	0.214796	0.622679
CCL3	N-oxalyl glycine (NOG)	-0.244563	0.0747022	0.40672
CCL3	N-palmitoyl-heptadecasphingosine (d17:1/16:0)*	0.220812	0.108596	0.477477
CCL3	N-palmitoyl-sphingadienine (d18:2/16:0)*	0.181018	0.19022	0.594786
CCL3	N-palmitoyl-sphinganine (d18:0/16:0)	0.209682	0.12807	0.510085
CCL3	N-palmitoyl-sphingosine (d18:1/16:0)	0.162722	0.239743	0.647932
CCL3	N-palmitoylglycine	0.0183343	0.895311	0.974456
CCL3	N-palmitoylserine	0.0254488	0.855062	0.96348
CCL3	N-stearoyl-sphingadienine (d18:2/18:0)*	0.107833	0.43767	0.795817
CCL3	N-stearoyl-sphinganine (d18:0/18:0)*	0.114084	0.41141	0.779868
CCL3	N-stearoyl-sphingosine (d18:1/18:0)*	0.131847	0.34193	0.732875
CCL3	N-stearoylserine*	-0.18178	0.188328	0.592706
CCL3	N-stearoyltaurine	-0.123089	0.375224	0.756082
CCL3	N1-Methyl-2-pyridone-5-carboxamide	0.0672765	0.62884	0.887147
CCL3	N1-Methyl-4-pyridone-3-carboxamide	-0.011397	0.934811	0.98478
CCL3	1-methyladenosine	0.146712	0.28977	0.692393
CCL3	N1-methylinosine	0.30566	0.0245972	0.242253
CCL3	N2,N2-dimethylguanosine	0.265866	0.0520012	0.345325
CCL3	N2,N5-diacetylornithine	0.0450162	0.746526	0.930804
CCL3	N2-acetyl,N6-methyllysine	-0.071249	0.608671	0.879227
CCL3	N2-methylguanosine	0.130417	0.347235	0.736689
CCL3	N4-acetylcytidine	0.135125	0.329955	0.724008
CCL3	N6,N6,N6-trimethyllysine	0.0261102	0.851338	0.962408
CCL3	N6,N6-dimethyllysine	0.188412	0.172441	0.573374
CCL3	N6-acetyllysine	0.0264151	0.849621	0.961876
CCL3	N6-carbamoylthreonyladenosine	0.174538	0.206844	0.614071
CCL3	N6-methyladenosine	-0.186507	0.176903	0.57895
CCL3	N6-methyllysine	0.162264	0.241084	0.649166
CCL3	N6-succinyladenosine	-0.00511588	0.970713	0.993191
CCL3	nervonoylcarnitine (C24:1)*	0.0496783	0.721288	0.922506
CCL3	nicotinamide	0.0327425	0.814177	0.95136
CCL3	nonadecanoate (19:0)	0.0885458	0.524318	0.841291
CCL3	nonanoylcarnitine (C9)	0.135685	0.327935	0.722589
CCL3	O-acetylhomoserine	-0.265714	0.052141	0.345742
CCL3	o-cresol sulfate	0.0318398	0.819213	0.953105
CCL3	O-sulfo-L-tyrosine	0.126358	0.362576	0.747433
CCL3	octadecadienedioate (C18:2-DC)*	-0.304898	0.0249755	0.244131
CCL3	octadecanedioate (C18)	-0.0966266	0.48701	0.822285
CCL3	octadecanedioylcarnitine (C18-DC)*	0.0838956	0.546413	0.851808
CCL3	octadecenedioate (C18:1-DC)	-0.087936	0.52719	0.842779
CCL3	octadecenedioylcarnitine (C18:1-DC)*	0.0230608	0.868536	0.967069
CCL3	octanoylcarnitine (C8)	0.155556	0.261352	0.668517
CCL3	oleate/vaccenate (18:1)	-0.140842	0.309709	0.708667
CCL3	oleoyl ethanolamide	-0.104936	0.45015	0.802912
CCL3	oleoyl-arachidonoyl-glycerol (18:1/20:4) [1]*	0.266095	0.051792	0.344745
CCL3	oleoyl-arachidonoyl-glycerol (18:1/20:4) [2]*	0.252906	0.0650215	0.382423
CCL3	oleoyl-linolenoyl-glycerol (18:1/18:3) [2]*	-0.00836102	0.952152	0.988736
CCL3	oleoyl-linoleoyl-glycerol (18:1/18:2) [1]	0.0490566	0.724637	0.923657
CCL3	oleoyl-linoleoyl-glycerol (18:1/18:2) [2]	0.174538	0.206844	0.614071
CCL3	oleoyl-oleoyl-glycerol (18:1/18:1) [1]*	0.189099	0.170855	0.571445
CCL3	oleoyl-oleoyl-glycerol (18:1/18:1) [2]*	0.204803	0.137393	0.524386
CCL3	oleoylcarnitine (C18:1)	-0.113474	0.413931	0.781348
CCL3	oleoylcholine	0.0710937	0.609454	0.879605
CCL3	ornithine	-0.117667	0.396777	0.770311
CCL3	orotate	0.0129217	0.926113	0.98249
CCL3	orotidine	0.37915	0.00469301	0.097267
CCL3	oxalate (ethanedioate)	-0.0127692	0.926982	0.982769
CCL3	oxindolylalanine	0.0479893	0.730399	0.925516
CCL3	p-cresol glucuronide*	0.229971	0.0943469	0.449842
CCL3	p-cresol sulfate	0.208996	0.129351	0.512243
CCL3	palmitate (16:0)	-0.0402135	0.772804	0.939243
CCL3	palmitoleate (16:1n7)	-0.0845817	0.543125	0.850393
CCL3	palmitoleoyl-arachidonoyl-glycerol (16:1/20:4) [2]*	0.047227	0.734523	0.9269
CCL3	palmitoleoyl-linoleoyl-glycerol (16:1/18:2) [1]*	-0.00278254	0.984068	0.996242
CCL3	palmitoleoylcarnitine (C16:1)*	0.0251191	0.85692	0.963983
CCL3	palmitoyl dihydrosphingomyelin (d18:0/16:0)*	0.17126	0.215634	0.623548
CCL3	palmitoyl ethanolamide	0.05081	0.715205	0.920243
CCL3	palmitoyl sphingomyelin (d18:1/16:0)	0.246045	0.0729039	0.402295
CCL3	palmitoyl-arachidonoyl-glycerol (16:0/20:4) [1]*	0.180901	0.19051	0.59526
CCL3	palmitoyl-arachidonoyl-glycerol (16:0/20:4) [2]*	0.308396	0.0232791	0.235832
CCL3	palmitoyl-linolenoyl-glycerol (16:0/18:3) [2]*	-0.0118868	0.932016	0.984062
CCL3	palmitoyl-linoleoyl-glycerol (16:0/18:2) [1]*	0.253516	0.0643552	0.380746
CCL3	palmitoyl-linoleoyl-glycerol (16:0/18:2) [2]*	0.267315	0.050688	0.341117
CCL3	palmitoyl-oleoyl-glycerol (16:0/18:1) [1]*	0.233314	0.0895253	0.439899
CCL3	palmitoyl-oleoyl-glycerol (16:0/18:1) [2]*	0.271889	0.0467171	0.328679
CCL3	palmitoyl-sphingosine-phosphoethanolamine (d18:1/16:0)	0.0429579	0.757755	0.934394
CCL3	palmitoylcarnitine (C16)	0.127501	0.358214	0.744387
CCL3	palmitoylcholine	0.0990699	0.47601	0.816657
CCL3	pantoate	0.150375	0.277766	0.68265
CCL3	pantothenate (Vitamin B5)	0.237965	0.0831409	0.426495
CCL3	paraxanthine	0.016276	0.907009	0.977545
CCL3	pentadecanoate (15:0)	0.0568325	0.683134	0.908913
CCL3	pentose acid*	0.130779	0.345886	0.735683
CCL3	perfluorohexanesulfonic acid	0.151515	0.274095	0.679557
CCL3	perfluorooctanesulfonate (PFOS)	0.143129	0.301838	0.702274
CCL3	perfluorooctanoate (PFOA)	0.146026	0.292056	0.694316
CCL3	phenol glucuronide	0.0599984	0.666491	0.902733
CCL3	phenol sulfate	0.0245855	0.859929	0.96479
CCL3	phenylacetate	0.138108	0.31929	0.716029
CCL3	phenylacetylcarnitine	0.230124	0.0941226	0.449399
CCL3	phenylacetylglutamate	0.275868	0.0434723	0.317902
CCL3	phenylacetylglutamine	0.280503	0.0399288	0.305446
CCL3	phenylalanine	0.133905	0.33438	0.727553
CCL3	phenylalanylhydroxyproline*	-0.045796	0.742285	0.929475
CCL3	phenyllactate (PLA)	-0.0721555	0.604108	0.877364
CCL3	phenylpyruvate	-0.0607966	0.66232	0.9009
CCL3	phosphate	-0.0220698	0.874139	0.968601
CCL3	phosphoethanolamine (PE)	0.227597	0.0978931	0.457056
CCL3	phytanate	-0.0324376	0.815878	0.951973
CCL3	picolinate	0.0771241	0.579367	0.866738
CCL3	picolinoylglycine	0.184677	0.181265	0.584173
CCL3	pimeloylcarnitine/3-methyladipoylcarnitine (C7-DC)	0.145063	0.295287	0.697011
CCL3	pipecolate	-0.0299981	0.82951	0.956016
CCL3	piperine	0.0182581	0.895744	0.974582
CCL3	pregnanediol-3-glucuronide	-0.234534	0.0878148	0.436249
CCL3	pregnen-diol disulfate*	-0.0854202	0.53912	0.848633
CCL3	pregnenediol sulfate (C21H34O5S)*	-0.157919	0.254086	0.661655
CCL3	pregnenetriol disulfate*	0.00445969	0.974468	0.993968
CCL3	pregnenetriol sulfate*	-0.102725	0.459804	0.808105
CCL3	pregnenolone sulfate	-0.167677	0.225536	0.633629
CCL3	pristanate	-0.0604552	0.664103	0.901723
CCL3	prolylhydroxyproline	0.148008	0.285484	0.688856
CCL3	proline	0.0258052	0.853054	0.962969
CCL3	prolylglycine	-0.0049171	0.97185	0.993408
CCL3	propionylcarnitine (C3)	0.179569	0.19385	0.59931
CCL3	propionylglycine (C3)	0.117403	0.397847	0.771087
CCL3	pseudouridine	0.012693	0.927417	0.982891
CCL3	pyridoxal	-0.0575186	0.679514	0.907568
CCL3	pyridoxate	0.196265	0.154918	0.550331
CCL3	pyrraline	0.275721	0.0435888	0.318365
CCL3	pyruvate	-0.0148275	0.915252	0.979646
CCL3	quinate	-0.0511912	0.71316	0.919457
CCL3	quinolinate	0.124833	0.368443	0.751606
CCL3	retinal	0.246522	0.0723333	0.400975
CCL3	retinol (Vitamin A)	0.238651	0.0822301	0.424162
CCL3	ribitol	0.294073	0.0308971	0.270696
CCL3	ribonate	0.072003	0.604874	0.877684
CCL3	S-1-pyrroline-5-carboxylate	0.215399	0.117761	0.493132
CCL3	S-adenosylhomocysteine (SAH)	0.0187931	0.892706	0.973699
CCL3	S-allylcysteine	-0.0801291	0.564631	0.860355
CCL3	S-carboxyethylcysteine	0.189937	0.168931	0.569047
CCL3	S-carboxymethyl-L-cysteine	0.240997	0.0791743	0.416974
CCL3	S-methylcysteine	-0.218372	0.112656	0.484669
CCL3	S-methylcysteine sulfoxide	-0.139089	0.315831	0.71338
CCL3	salicylate	0.133067	0.337443	0.729879
CCL3	sarcosine	-0.0331237	0.812053	0.950686
CCL3	sebacate (C10-DC)	0.228283	0.0968581	0.455022
CCL3	serine	-0.11721	0.398628	0.771568
CCL3	serotonin	0.0673528	0.628451	0.88702
CCL3	spermidine	0.220583	0.108972	0.478158
CCL3	sphingadienine	0.298418	0.028393	0.260098
CCL3	sphinganine	0.194206	0.159379	0.556733
CCL3	sphinganine-1-phosphate	0.0947208	0.495682	0.826697
CCL3	sphingomyelin (d17:1/14:0, d16:1/15:0)*	0.211588	0.12456	0.504327
CCL3	sphingomyelin (d17:1/16:0, d18:1/15:0, d16:1/17:0)*	0.187345	0.17493	0.576467
CCL3	sphingomyelin (d17:2/16:0, d18:2/15:0)*	0.229731	0.0947009	0.450574
CCL3	sphingomyelin (d18:0/18:0, d19:0/17:0)*	0.175453	0.204437	0.611394
CCL3	sphingomyelin (d18:0/20:0, d16:0/22:0)*	0.172022	0.213567	0.621388
CCL3	sphingomyelin (d18:1/14:0, d16:1/16:0)*	0.0453211	0.744867	0.930271
CCL3	sphingomyelin (d18:1/17:0, d17:1/18:0, d19:1/16:0)	0.29049	0.033098	0.279528
CCL3	sphingomyelin (d18:1/18:1, d18:2/18:0)	0.0893844	0.520381	0.839401
CCL3	sphingomyelin (d18:1/19:0, d19:1/18:0)*	0.260682	0.0569291	0.360356
CCL3	sphingomyelin (d18:1/20:0, d16:1/22:0)*	-0.0161235	0.907876	0.977758
CCL3	sphingomyelin (d18:1/20:1, d18:2/20:0)*	0.0623976	0.653984	0.897464
CCL3	sphingomyelin (d18:1/20:2, d18:2/20:1, d16:1/22:2)*	-0.0672003	0.62923	0.887358
CCL3	sphingomyelin (d18:1/21:0, d17:1/22:0, d16:1/23:0)*	0.223404	0.104406	0.469827
CCL3	sphingomyelin (d18:1/22:1, d18:2/22:0, d16:1/24:1)*	0.0296932	0.831217	0.956499
CCL3	sphingomyelin (d18:1/22:2, d18:2/22:1, d16:1/24:2)*	0.143968	0.298985	0.699941
CCL3	sphingomyelin (d18:1/24:1, d18:2/24:0)*	0.170955	0.216464	0.624239
CCL3	sphingomyelin (d18:1/25:0, d19:0/24:1, d20:1/23:0, d19:1/24:0)*	0.249705	0.0686105	0.391556
CCL3	sphingomyelin (d18:2/14:0, d18:1/14:1)*	0.140766	0.309973	0.708868
CCL3	sphingomyelin (d18:2/16:0, d18:1/16:1)*	-0.0251953	0.85649	0.963839
CCL3	sphingomyelin (d18:2/18:1)*	0.103945	0.454464	0.805247
CCL3	sphingomyelin (d18:2/21:0, d16:2/23:0)*	0.228435	0.0966292	0.454511
CCL3	sphingomyelin (d18:2/23:0, d18:1/23:1, d17:1/24:1)*	0.274023	0.044953	0.322915
CCL3	sphingomyelin (d18:2/23:1)*	0.349724	0.00953584	0.146243
CCL3	sphingomyelin (d18:2/24:1, d18:1/24:2)*	0.100057	0.471604	0.81451
CCL3	sphingomyelin (d18:2/24:2)*	0.0584334	0.674699	0.90585
CCL3	sphingosine	0.174233	0.207651	0.614854
CCL3	sphingosine 1-phosphate	0.142367	0.304447	0.704332
CCL3	stachydrine	0.0883171	0.525394	0.841887
CCL3	stearate (18:0)	-0.0143701	0.917858	0.980396
CCL3	stearidonate (18:4n3)	0.093501	0.501273	0.829636
CCL3	stearoyl ethanolamide	0.00628931	0.963999	0.991543
CCL3	stearoyl sphingomyelin (d18:1/18:0)	0.214789	0.118829	0.494972
CCL3	stearoyl-arachidonoyl-glycerol (18:0/20:4) [1]*	0.176749	0.201061	0.607649
CCL3	stearoyl-arachidonoyl-glycerol (18:0/20:4) [2]*	0.210901	0.125815	0.506475
CCL3	stearoylcarnitine (C18)	0.119268	0.390339	0.766251
CCL3	stearoylcholine*	0.172709	0.211716	0.619436
CCL3	succinate	0.0572899	0.68072	0.908012
CCL3	succinoyltaurine	0.390464	0.00351133	0.0815809
CCL3	succinylcarnitine (C4-DC)	0.405954	0.00232172	0.0631046
CCL3	sulfate of piperine metabolite C16H19NO3 (2)*	0.0298172	0.830523	0.956402
CCL3	sulfate of piperine metabolite C16H19NO3 (3)*	0.0017154	0.990178	0.997685
CCL3	sulfate of piperine metabolite C18H21NO3 (1)*	0.00485616	0.972199	0.993512
CCL3	sulfate of piperine metabolite C18H21NO3 (3)*	0.00645656	0.963042	0.991378
CCL3	sulfate*	-0.0880122	0.526831	0.842575
CCL3	tartronate (hydroxymalonate)	-0.175224	0.205037	0.612079
CCL3	taurine	0.221193	0.107972	0.476311
CCL3	taurochenodeoxycholate	0.105624	0.447168	0.801104
CCL3	taurochenodeoxycholic acid 3-sulfate	0.0733663	0.598037	0.874899
CCL3	taurocholate	0.242929	0.0767257	0.411259
CCL3	taurocholenate sulfate*	-0.0861826	0.535491	0.8469
CCL3	taurodeoxycholate	0.00225407	0.987094	0.996951
CCL3	taurodeoxycholic acid 3-sulfate	-0.233157	0.0897475	0.440398
CCL3	taurolithocholate 3-sulfate	-0.0453211	0.744867	0.930271
CCL3	tetradecadienedioate (C14:2-DC)*	-0.00667493	0.961793	0.991034
CCL3	tetradecadienoate (14:2)*	-0.0544692	0.695657	0.913415
CCL3	tetradecanedioate (C14)	-0.00453593	0.974032	0.99387
CCL3	tetrahydrocortisol glucuronide	0.183229	0.184772	0.588376
CCL3	tetrahydrocortisol sulfate (1)	0.173831	0.208719	0.616044
CCL3	tetrahydrocortisone glucuronide (5)	0.0335811	0.809506	0.949928
CCL3	theobromine	-0.120717	0.384567	0.762299
CCL3	theophylline	0.107757	0.437996	0.795918
CCL3	thioproline	0.101353	0.465852	0.811361
CCL3	threonate	0.0811511	0.55966	0.85807
CCL3	threonine	-0.191767	0.164787	0.563547
CCL3	thymol sulfate	-0.176028	0.202934	0.609874
CCL3	thyroxine	0.134591	0.331886	0.725572
CCL3	tiglyl carnitine (C5)	0.0671241	0.62962	0.887509
CCL3	hydroxyproline	0.13886	0.316635	0.71396
CCL3	trans-urocanate	-0.0832857	0.549344	0.853352
CCL3	tricosanoyl sphingomyelin (d18:1/23:0)*	0.211511	0.124699	0.504584
CCL3	tridecenedioate (C13:1-DC)*	-0.00346865	0.98014	0.995306
CCL3	trigonelline (N'-methylnicotinate)	-0.000266819	0.998472	0.999502
CCL3	trimethylamine N-oxide	0.354526	0.0085308	0.137284
CCL3	tryptophan	-0.0020202	0.988433	0.997311
CCL3	tryptophan betaine	-0.231256	0.0924708	0.445948
CCL3	tyramine O-sulfate	-0.0914458	0.510768	0.834704
CCL3	tyrosine	0.0707833	0.611021	0.880199
CCL3	umbelliferone sulfate	0.0812105	0.559372	0.858027
CCL3	undecenoylcarnitine (C11:1)	0.26579	0.0520711	0.345557
CCL3	uracil	-0.10631	0.444205	0.799475
CCL3	urate	0.133295	0.336606	0.729266
CCL3	urea	0.197103	0.153127	0.547865
CCL3	uridine	0.0630837	0.650424	0.896228
CCL3	ursodeoxycholate	-0.101203	0.466518	0.811737
CCL3	valerate (5:0)	0.148285	0.284575	0.688221
CCL3	valine	-0.087631	0.528629	0.84348
CCL3	valylglycine	0.0112848	0.935451	0.985008
CCL3	valylleucine	-0.0590301	0.671565	0.904612
CCL3	vanillactate	0.182965	0.185415	0.589203
CCL3	vanillic acid glycine	0.017081	0.902431	0.97632
CCL3	vanillylmandelate (VMA)	0.391576	0.00341081	0.0801433
CCL3	xanthine	0.219059	0.111503	0.48251
CCL3	xanthurenate	0.037469	0.787936	0.943899
CCL3	ximenoylcarnitine (C26:1)*	0.226301	0.0998715	0.460894
CCL3	xylose	-0.0356421	0.798053	0.946876
CCL3	IL8	0.497208	0.000130896	0.0087069
CCL3	VEGFA	0.502954	0.000106168	0.00746182
CCL3	CD8A	0.160511	0.246275	0.65419
CCL3	CDCP1	0.487707	0.00018356	0.0111333
CCL3	CD244	0.422451	0.00146194	0.0467462
CCL3	IL7	0.312369	0.0214711	0.226404
CCL3	OPG	0.614332	7.7697e-07	0.000145886
CCL3	LAP TGF-beta-1	0.351325	0.00919	0.143244
CCL3	uPA	0.528416	4.00774e-05	0.00357056
CCL3	IL6	0.271126	0.0473606	0.330769
CCL3	IL-17C	0.289499	0.0337292	0.282103
CCL3	MCP-1	0.433124	0.0010703	0.0380292
CCL3	IL-17A	0.316357	0.019777	0.217154
CCL3	CXCL11	0.371908	0.00562125	0.108004
CCL3	AXIN1	0.355517	0.00833526	0.135357
CCL3	TRAIL	0.532304	3.42981e-05	0.00317318
CCL3	CXCL9	0.56013	1.0618e-05	0.00125552
CCL3	CST5	0.225996	0.100342	0.461764
CCL3	OSM	0.135201	0.32968	0.7238
CCL3	CXCL1	0.262283	0.0553686	0.355638
CCL3	CCL4	0.653669	8.37019e-08	2.22105e-05
CCL3	CD6	0.296741	0.0293386	0.264081
CCL3	SCF	0.158452	0.252464	0.660084
CCL3	IL18	0.428626	0.00122212	0.0415576
CCL3	SLAMF1	0.229121	0.0956046	0.452324
CCL3	TGF-alpha	0.44555	0.000734861	0.0296486
CCL3	MCP-4	0.391271	0.00343813	0.0805508
CCL3	CCL11	0.393101	0.00327709	0.0781683
CCL3	TNFSF14	0.501887	0.00011041	0.00767665
CCL3	FGF-23	0.321728	0.0176759	0.204897
CCL3	MMP-1	0.164704	0.233988	0.641947
CCL3	LIF-R	0.475662	0.000277903	0.0150014
CCL3	FGF-21	0.181933	0.187952	0.592264
CCL3	CCL19	0.351172	0.00922246	0.143564
CCL3	IL-15RA	0.473499	0.000298915	0.0158109
CCL3	IL-10RB	0.296665	0.0293822	0.26428
CCL3	IL-18R1	0.388374	0.00370743	0.0843688
CCL3	PD-L1	0.582466	3.82618e-06	0.000548513
CCL3	CXCL5	0.329445	0.0149906	0.187619
CCL3	TRANCE	0.083057	0.550445	0.853932
CCL3	HGF	0.430684	0.0011504	0.0398753
CCL3	IL-12B	0.263579	0.0541308	0.351914
CCL3	MMP-10	0.0550791	0.692417	0.912301
CCL3	IL10	0.471088	0.000324017	0.0167331
CCL3	TNF	0.582771	3.77125e-06	0.000541643
CCL3	CCL23	0.291791	0.0322839	0.276342
CCL3	CD5	0.466972	0.000371349	0.0184472
Flt3L	Liver fat (%)	0.0406343	0.77049	0.938568
Flt3L	Sodium (mmol/L)	0.0301718	0.828537	0.955773
Flt3L	Potassium (mmol/L)	0.0660489	0.635129	0.889876
Flt3L	Creatinine (mg/dL)	0.0561318	0.686838	0.910278
Flt3L	Urea (BUN) (mg/dL)	0.273396	0.045466	0.324559
Flt3L	Uric acid (mg/dL)	-0.128004	0.356308	0.743184
Flt3L	ALT (IU/L)	-0.0228837	0.869537	0.967403
Flt3L	AST (IU/L)	-0.00788342	0.954883	0.989343
Flt3L	GGT (U/L)	0.0427479	0.758903	0.934827
Flt3L	Alkaline phosphatase (IU/L)	-0.073995	0.594895	0.87367
Flt3L	Total Bilirubin (mg/dL)	-0.134772	0.33123	0.725114
Flt3L	Albumin (g/dL)	-0.104803	0.450728	0.803288
Flt3L	Creatine Kinase (U/L)	0.139279	0.315165	0.712991
Flt3L	Total cholesterol (mg/dL)	-0.0437252	0.753563	0.933139
Flt3L	High Density Lipoprotein (mg/dL)	0.1178	0.396241	0.770029
Flt3L	Low Density Lipoprotein (mg/dL)	-0.118842	0.392045	0.767531
Flt3L	Triglycerides (mg/dL)	-0.0709166	0.610348	0.880005
Flt3L	Glucose (mg/dL)	0.0785975	0.57212	0.863725
Flt3L	Insulin (mg/dL)	0.0339287	0.807572	0.949497
Flt3L	Weight (kg)	-0.126901	0.360499	0.746091
Flt3L	Body mass index (kg/m2)	0.0253145	0.855819	0.963706
Flt3L	Heart rate (bpm)	0.0771792	0.579095	0.86662
Flt3L	Systolic blood pressure (mmHg)	-0.0467019	0.737368	0.927821
Flt3L	Diastolic blood pressure (mmHg)	-0.0341465	0.80636	0.949102
Flt3L	Waist circumference (cm)	-0.0818431	0.556306	0.856578
Flt3L	Hip circumference (cm)	-0.0746187	0.591785	0.872326
Flt3L	Trunk fat mass (kg/m2)	-0.175135	0.205271	0.612365
Flt3L	Trunk fat free mass (kg/m2)	-0.0491766	0.72399	0.923527
Flt3L	Trunk total body water (%)	-0.111617	0.421663	0.786269
Flt3L	Left arm fat mass (kg/m2)	-0.0977634	0.481876	0.819741
Flt3L	Left arm fat free mass (kg/m2)	-0.00446668	0.974428	0.993968
Flt3L	Left arm total body water (%)	-0.111617	0.421663	0.786269
Flt3L	Right arm fat mass (kg/m2)	-0.0852225	0.540063	0.849138
Flt3L	Right arm fat free mass (kg/m2)	-0.010507	0.939892	0.985924
Flt3L	Right arm total body water (%)	-0.111617	0.421663	0.786269
Flt3L	Left leg fat mass (kg/m2)	-0.0347017	0.803274	0.948222
Flt3L	Left leg fat free mass (kg/m2)	-0.0819044	0.556009	0.856455
Flt3L	Left leg total body water (%)	-0.111617	0.421663	0.786269
Flt3L	Right leg fat mass (kg/m2)	0.00606315	0.965293	0.991855
Flt3L	Right leg fat free mass (kg/m2)	-0.104737	0.451014	0.803452
Flt3L	Right leg total body water (%)	-0.111617	0.421663	0.786269
Flt3L	(14 or 15)-methylpalmitate (a17:0 or i17:0)	0.160587	0.246047	0.654006
Flt3L	(16 or 17)-methylstearate (a19:0 or i19:0)	0.121784	0.380347	0.759592
Flt3L	(2 or 3)-decenoate (10:1n7 or n8)	-0.030608	0.826097	0.955022
Flt3L	(N(1) + N(8))-acetylspermidine	0.0667429	0.631571	0.888349
Flt3L	(S)-3-hydroxybutyrylcarnitine	0.02672	0.847906	0.961385
Flt3L	1,2,3-benzenetriol sulfate (2)	-0.107185	0.440444	0.797317
Flt3L	1,2-dilinoleoyl-GPC (18:2/18:2)	-0.0115495	0.933941	0.984568
Flt3L	1,2-dilinoleoyl-GPE (18:2/18:2)*	0.129051	0.352352	0.740407
Flt3L	1,2-dipalmitoyl-GPC (16:0/16:0)	0.000266819	0.998472	0.999502
Flt3L	1,3,7-trimethylurate	0.0521921	0.707799	0.917733
Flt3L	1,3-dimethylurate	0.0800473	0.56503	0.860553
Flt3L	1,5-anhydroglucitol (1,5-AG)	-0.0134553	0.923071	0.981781
Flt3L	1,7-dimethylurate	0.0500476	0.719301	0.921822
Flt3L	1-(1-enyl-oleoyl)-GPE (P-18:1)*	0.135506	0.32858	0.723013
Flt3L	1-(1-enyl-palmitoyl)-2-arachidonoyl-GPC (P-16:0/20:4)*	0.117362	0.398011	0.771109
Flt3L	1-(1-enyl-palmitoyl)-2-arachidonoyl-GPE (P-16:0/20:4)*	-0.0161235	0.907876	0.977758
Flt3L	1-(1-enyl-palmitoyl)-2-linoleoyl-GPC (P-16:0/18:2)*	0.102802	0.459469	0.807941
Flt3L	1-(1-enyl-palmitoyl)-2-linoleoyl-GPE (P-16:0/18:2)*	0.0559177	0.687972	0.91065
Flt3L	1-(1-enyl-palmitoyl)-2-oleoyl-GPC (P-16:0/18:1)*	0.0429579	0.757755	0.934394
Flt3L	1-(1-enyl-palmitoyl)-2-oleoyl-GPE (P-16:0/18:1)*	0.08077	0.561512	0.858868
Flt3L	1-(1-enyl-palmitoyl)-2-palmitoleoyl-GPC (P-16:0/16:1)*	-0.0140652	0.919595	0.980838
Flt3L	1-(1-enyl-palmitoyl)-2-palmitoyl-GPC (P-16:0/16:0)*	-0.0496665	0.721352	0.922506
Flt3L	1-(1-enyl-palmitoyl)-GPC (P-16:0)*	0.296436	0.0295133	0.264901
Flt3L	1-(1-enyl-palmitoyl)-GPE (P-16:0)*	0.0960168	0.489776	0.823812
Flt3L	1-(1-enyl-stearoyl)-2-arachidonoyl-GPE (P-18:0/20:4)*	0.091519	0.510428	0.834531
Flt3L	1-(1-enyl-stearoyl)-2-linoleoyl-GPE (P-18:0/18:2)*	0.148466	0.283981	0.687675
Flt3L	1-(1-enyl-stearoyl)-2-oleoyl-GPE (P-18:0/18:1)	0.17835	0.196945	0.603178
Flt3L	1-(1-enyl-stearoyl)-GPE (P-18:0)*	0.260301	0.0573059	0.361321
Flt3L	1-arachidonoyl-GPC* (20:4)*	0.0985325	0.478418	0.817832
Flt3L	1-arachidonoyl-GPE (20:4n6)*	0.0885458	0.524318	0.841291
Flt3L	1-arachidonoyl-GPI* (20:4)*	0.0193253	0.889686	0.972821
Flt3L	1-arachidonylglycerol (20:4)	0.0862986	0.53494	0.846706
Flt3L	1-carboxyethylisoleucine	0.215786	0.117086	0.492075
Flt3L	1-carboxyethylleucine	0.0598056	0.6675	0.903032
Flt3L	1-carboxyethylphenylalanine	0.197561	0.152157	0.546422
Flt3L	1-carboxyethyltyrosine	0.205607	0.135822	0.522119
Flt3L	1-carboxyethylvaline	0.103716	0.455462	0.805872
Flt3L	1-dihomo-linolenylglycerol (20:3)	0.167905	0.224894	0.632987
Flt3L	1-docosahexaenoylglycerol (22:6)	0.0828478	0.551453	0.854432
Flt3L	1-lignoceroyl-GPC (24:0)	0.154034	0.266104	0.672504
Flt3L	1-linolenoyl-GPC (18:3)*	0.179569	0.19385	0.59931
Flt3L	1-linoleoyl-2-arachidonoyl-GPC (18:2/20:4n6)*	0.0209262	0.880612	0.9703
Flt3L	1-linoleoyl-2-arachidonoyl-GPE (18:2/20:4)*	0.129798	0.349548	0.738306
Flt3L	1-linoleoyl-2-linolenoyl-GPC (18:2/18:3)*	0.107986	0.437019	0.795459
Flt3L	1-linoleoyl-GPC (18:2)	0.245893	0.0730873	0.402802
Flt3L	1-linoleoyl-GPE (18:2)*	0.124833	0.368443	0.751606
Flt3L	1-linoleoyl-GPG (18:2)*	0.0386125	0.781621	0.941927
Flt3L	1-linoleoyl-GPI* (18:2)*	-0.0022489	0.987123	0.996951
Flt3L	1-linoleoylglycerol (18:2)	0.0108634	0.937857	0.985484
Flt3L	1-methyl-4-imidazoleacetate	0.176139	0.202645	0.609538
Flt3L	1-methyl-5-imidazoleacetate	-0.0742901	0.593422	0.872952
Flt3L	1-methyl-5-imidazolelactate	-0.144654	0.296664	0.698132
Flt3L	1-methylhistidine	0.0997522	0.472962	0.815176
Flt3L	1-methylnicotinamide	-0.0261102	0.851338	0.962408
Flt3L	1-methylurate	0.124628	0.369236	0.752184
Flt3L	1-methylxanthine	0.0562988	0.685955	0.909962
Flt3L	1-myristoyl-2-arachidonoyl-GPC (14:0/20:4)*	0.155022	0.263012	0.670009
Flt3L	1-myristoyl-2-palmitoyl-GPC (14:0/16:0)	0.146712	0.28977	0.692393
Flt3L	1-myristoylglycerol (14:0)	0.311661	0.0217844	0.228136
Flt3L	1-oleoyl-2-arachidonoyl-GPE (18:1/20:4)*	0.0443301	0.750263	0.932009
Flt3L	1-oleoyl-2-docosahexaenoyl-GPC (18:1/22:6)*	0.0220698	0.874139	0.968601
Flt3L	1-oleoyl-2-linoleoyl-GPE (18:1/18:2)*	0.155403	0.261825	0.6689
Flt3L	1-oleoyl-GPC (18:1)	0.213112	0.121806	0.499836
Flt3L	1-oleoyl-GPE (18:1)	0.139699	0.313693	0.711731
Flt3L	1-oleoyl-GPG (18:1)*	0.0123944	0.92912	0.983366
Flt3L	1-oleoyl-GPI (18:1)	0.170955	0.216464	0.624239
Flt3L	1-oleoyl-GPS (18:1)	0.100724	0.468641	0.812925
Flt3L	1-oleoylglycerol (18:1)	0.219897	0.110105	0.480131
Flt3L	1-palmitoleoyl-2-linolenoyl-GPC (16:1/18:3)*	0.0257321	0.853466	0.96309
Flt3L	1-palmitoleoyl-GPC* (16:1)*	0.187421	0.174751	0.576237
Flt3L	1-palmitoleoylglycerol (16:1)*	0.0552912	0.691292	0.911909
Flt3L	1-palmitoyl-2-arachidonoyl-GPC (16:0/20:4n6)	-0.0761959	0.583954	0.868704
Flt3L	1-palmitoyl-2-arachidonoyl-GPE (16:0/20:4)*	0.00697541	0.960075	0.990548
Flt3L	1-palmitoyl-2-arachidonoyl-GPI (16:0/20:4)*	0.0305317	0.826523	0.955167
Flt3L	1-palmitoyl-2-dihomo-linolenoyl-GPC (16:0/20:3n3 or 6)*	0.01498	0.914384	0.97941
Flt3L	1-palmitoyl-2-docosahexaenoyl-GPC (16:0/22:6)	-0.0450924	0.746111	0.930657
Flt3L	1-palmitoyl-2-docosahexaenoyl-GPE (16:0/22:6)*	0.0798552	0.565968	0.860939
Flt3L	1-palmitoyl-2-linoleoyl-GPC (16:0/18:2)	-0.0386888	0.781201	0.941817
Flt3L	1-palmitoyl-2-linoleoyl-GPE (16:0/18:2)	0.105622	0.447177	0.801104
Flt3L	1-palmitoyl-2-linoleoyl-GPI (16:0/18:2)	-0.102954	0.4588	0.807638
Flt3L	1-palmitoyl-2-oleoyl-GPC (16:0/18:1)	0.0616352	0.657948	0.899143
Flt3L	1-palmitoyl-2-oleoyl-GPE (16:0/18:1)	0.0576711	0.678711	0.907279
Flt3L	1-palmitoyl-2-oleoyl-GPI (16:0/18:1)*	-0.0531732	0.702558	0.915815
Flt3L	1-palmitoyl-2-palmitoleoyl-GPC (16:0/16:1)*	0.142748	0.303141	0.703331
Flt3L	1-palmitoyl-2-stearoyl-GPC (16:0/18:0)	0.082752	0.551914	0.854574
Flt3L	1-palmitoyl-2-stearoyl-GPE (16:0/18:0)*	0.275854	0.0434837	0.317902
Flt3L	1-palmitoyl-GPC (16:0)	0.144578	0.296921	0.698319
Flt3L	1-palmitoyl-GPE (16:0)	0.195731	0.156066	0.551842
Flt3L	1-palmitoyl-GPG (16:0)*	0.252373	0.065609	0.384021
Flt3L	1-palmitoyl-GPI* (16:0)	-0.00392605	0.977522	0.994632
Flt3L	1-palmitoylglycerol (16:0)	-0.0694873	0.617581	0.882746
Flt3L	1-ribosyl-imidazoleacetate*	0.200762	0.145491	0.53663
Flt3L	1-stearoyl-2-arachidonoyl-GPC (18:0/20:4)	-0.0331237	0.812053	0.950686
Flt3L	1-stearoyl-2-arachidonoyl-GPE (18:0/20:4)	0.063846	0.646478	0.89454
Flt3L	1-stearoyl-2-arachidonoyl-GPI (18:0/20:4)	-0.12064	0.38487	0.762547
Flt3L	1-stearoyl-2-arachidonoyl-GPS (18:0/20:4)	0.112949	0.416109	0.782629
Flt3L	1-stearoyl-2-docosahexaenoyl-GPC (18:0/22:6)	-0.0264151	0.849621	0.961876
Flt3L	1-stearoyl-2-docosahexaenoyl-GPE (18:0/22:6)*	0.0554603	0.690395	0.91158
Flt3L	1-stearoyl-2-linoleoyl-GPC (18:0/18:2)*	0.0223747	0.872414	0.968117
Flt3L	1-stearoyl-2-linoleoyl-GPE (18:0/18:2)*	0.104021	0.454131	0.80514
Flt3L	1-stearoyl-2-linoleoyl-GPI (18:0/18:2)	-0.203431	0.140105	0.528575
Flt3L	1-stearoyl-2-oleoyl-GPC (18:0/18:1)	0.185363	0.17962	0.582235
Flt3L	1-stearoyl-2-oleoyl-GPE (18:0/18:1)	0.112636	0.417412	0.783375
Flt3L	1-stearoyl-2-oleoyl-GPI (18:0/18:1)*	0.000571755	0.996726	0.999149
Flt3L	1-stearoyl-2-oleoyl-GPS (18:0/18:1)	0.119954	0.387599	0.764384
Flt3L	1-stearoyl-GPC (18:0)	0.117134	0.398937	0.771766
Flt3L	1-stearoyl-GPE (18:0)	0.186125	0.177806	0.580117
Flt3L	1-stearoyl-GPG (18:0)	0.206979	0.133173	0.517837
Flt3L	1-stearoyl-GPI (18:0)	0.0904517	0.515393	0.836953
Flt3L	10-heptadecenoate (17:1n7)	0.0835144	0.548244	0.852717
Flt3L	10-nonadecenoate (19:1n9)	0.0560701	0.687165	0.910365
Flt3L	10-undecenoate (11:1n1)	0.221193	0.107972	0.476311
Flt3L	11-ketoetiocholanolone glucuronide	0.234403	0.0879975	0.436663
Flt3L	11beta-hydroxyandrosterone glucuronide	-0.104174	0.453466	0.804781
Flt3L	11beta-hydroxyetiocholanolone glucuronide*	0.396061	0.00303067	0.0746422
Flt3L	12,13-DiHOME	0.340297	0.0118095	0.165091
Flt3L	12-HETE	0.0407143	0.770051	0.938421
Flt3L	13-HODE + 9-HODE	0.10547	0.447836	0.801546
Flt3L	16a-hydroxy DHEA 3-sulfate	-0.243072	0.0765471	0.410845
Flt3L	17alpha-hydroxypregnanolone glucuronide	0.0889101	0.522606	0.840567
Flt3L	17alpha-hydroxypregnenolone 3-sulfate	0.0676079	0.627147	0.886562
Flt3L	2'-deoxyuridine	-0.115304	0.406394	0.776557
Flt3L	2'-O-methyluridine	0.0781018	0.574554	0.864691
Flt3L	2,3-dihydroxy-2-methylbutyrate	0.262136	0.0555109	0.356059
Flt3L	2,3-dihydroxy-5-methylthio-4-pentenoate (DMTPA)*	0.140614	0.310503	0.709228
Flt3L	2,3-dihydroxyisovalerate	0.16119	0.244254	0.652177
Flt3L	2,4-di-tert-butylphenol	0.0425005	0.760257	0.935166
Flt3L	2,6-dihydroxybenzoic acid	-0.0178769	0.897908	0.975181
Flt3L	2-acetamidophenol sulfate	0.287398	0.0351006	0.287413
Flt3L	2-aminoadipate	0.0959405	0.490122	0.823946
Flt3L	2-aminobutyrate	0.0442539	0.750679	0.932147
Flt3L	2-aminoheptanoate	0.200991	0.145024	0.535876
Flt3L	2-aminooctanoate	0.22165	0.107226	0.475044
Flt3L	2-aminophenol sulfate	0.22752	0.0980086	0.457263
Flt3L	2-arachidonoylglycerol (20:4)	0.245007	0.0741606	0.405473
Flt3L	2-hydroxy-3-methylvalerate	0.0271012	0.845762	0.960732
Flt3L	2-hydroxy-4-(methylthio)butanoic acid	0.139699	0.313693	0.711731
Flt3L	2-hydroxyarachidate*	0.125138	0.367265	0.750714
Flt3L	2-hydroxybehenate	-0.00789022	0.954844	0.989306
Flt3L	2-hydroxybutyrate/2-hydroxyisobutyrate	-0.130856	0.345603	0.735477
Flt3L	2-hydroxydecanoate	0.303297	0.0257859	0.248101
Flt3L	2-hydroxyglutarate	0.0261864	0.850908	0.962296
Flt3L	2-hydroxyhippurate (salicylurate)	0.325405	0.0163493	0.196562
Flt3L	2-hydroxylaurate	-0.0891557	0.521453	0.839931
Flt3L	2-hydroxynervonate*	-0.120945	0.383661	0.761751
Flt3L	2-hydroxyoctanoate	0.22531	0.101405	0.463856
Flt3L	2-hydroxypalmitate	-0.038765	0.78078	0.941614
Flt3L	2-hydroxyphenylacetate	0.184524	0.181632	0.584617
Flt3L	2-hydroxyphytanate*	0.0695636	0.617194	0.882589
Flt3L	2-hydroxysebacate	0.050367	0.717584	0.921158
Flt3L	2-hydroxystearate	-0.0599581	0.666702	0.902733
Flt3L	2-isopropylmalate	0.289368	0.033813	0.282473
Flt3L	2-keto-3-deoxy-gluconate	0.126282	0.362868	0.747667
Flt3L	2-ketocaprylate	0.243911	0.0755052	0.408401
Flt3L	2-linoleoylglycerol (18:2)	0.172635	0.211914	0.619688
Flt3L	2-methoxyhydroquinone sulfate (1)	0.205513	0.136005	0.522443
Flt3L	2-methoxyhydroquinone sulfate (2)	0.221861	0.106885	0.474482
Flt3L	2-methoxyresorcinol sulfate	0.0370374	0.790323	0.944706
Flt3L	2-methylbutyrylcarnitine (C5)	0.0542405	0.696873	0.913828
Flt3L	2-methylserine	0.213687	0.12078	0.49831
Flt3L	2-naphthol sulfate	-0.110501	0.426349	0.789049
Flt3L	2-O-methylascorbic acid	0.197332	0.152641	0.547114
Flt3L	2-oleoylglycerol (18:1)	0.108058	0.436711	0.795238
Flt3L	2-oxoarginine*	0.0676577	0.626893	0.88638
Flt3L	2-palmitoleoyl-GPC* (16:1)*	0.178045	0.197725	0.603911
Flt3L	2-palmitoyl-GPC* (16:0)*	0.203202	0.140561	0.529332
Flt3L	2-piperidinone	-0.166991	0.227467	0.635569
Flt3L	2-stearoyl-GPE (18:0)*	0.160511	0.246275	0.65419
Flt3L	21-hydroxypregnenolone disulfate	-0.191004	0.166505	0.565728
Flt3L	21-hydroxypregnenolone monosulfate (1)	-0.098651	0.477887	0.817652
Flt3L	2R,3R-dihydroxybutyrate	0.265409	0.0524216	0.346557
Flt3L	3,4-dihydroxybutyrate	0.0976177	0.482532	0.819959
Flt3L	3,5-dichloro-2,6-dihydroxybenzoic acid	-0.0483705	0.728339	0.924879
Flt3L	3,7-dimethylurate	0.0182123	0.896003	0.974701
Flt3L	3-(3-amino-3-carboxypropyl)uridine*	-0.0991424	0.475686	0.816473
Flt3L	3-(3-hydroxyphenyl)propionate	-0.0559774	0.687655	0.910578
Flt3L	3-(3-hydroxyphenyl)propionate sulfate	0.0841548	0.54517	0.851272
Flt3L	3-(4-hydroxyphenyl)lactate (HPLA)	0.0401372	0.773223	0.939345
Flt3L	3-acetylphenol sulfate	0.067748	0.626432	0.886184
Flt3L	3-amino-2-piperidone	0.0489804	0.725048	0.923796
Flt3L	3-aminoisobutyrate	0.142901	0.302619	0.702928
Flt3L	3-bromo-5-chloro-2,6-dihydroxybenzoic acid*	0.0428816	0.758172	0.934542
Flt3L	3-carboxy-4-methyl-5-pentyl-2-furanpropionate (3-CMPFP)	0.111416	0.422506	0.786694
Flt3L	3-carboxy-4-methyl-5-propyl-2-furanpropanoate (CMPF)	0.106918	0.44159	0.7978
Flt3L	3-decenoylcarnitine	0.140812	0.309816	0.708836
Flt3L	3-ethylcatechol sulfate (1)	-0.162202	0.241268	0.649372
Flt3L	3-formylindole	-0.168287	0.223828	0.631787
Flt3L	3-hydroxy-2-ethylpropionate	0.133219	0.336885	0.729479
Flt3L	3-hydroxy-2-methylpyridine sulfate	0.223731	0.103886	0.468868
Flt3L	3-hydroxy-3-methylglutarate	0.265256	0.0525623	0.346929
Flt3L	3-hydroxyadipate	0.0991802	0.475517	0.816473
Flt3L	3-hydroxybutyrate (BHBA)	0.0435678	0.754422	0.933419
Flt3L	3-hydroxybutyroylglycine	-0.0894675	0.519992	0.83926
Flt3L	3-hydroxydecanoate	0.105165	0.449158	0.802327
Flt3L	3-hydroxydecanoylcarnitine	0.0916714	0.509721	0.834128
Flt3L	3-hydroxydodecanedioate*	0.057809	0.677984	0.907038
Flt3L	3-hydroxyhexanoate	0.147017	0.288758	0.691577
Flt3L	3-hydroxyhexanoylcarnitine (1)	-0.0707465	0.611207	0.880333
Flt3L	3-hydroxyhippurate	0.0676577	0.626893	0.88638
Flt3L	3-hydroxyhippurate sulfate	-0.0211485	0.879353	0.969971
Flt3L	3-hydroxyisobutyrate	0.0771107	0.579433	0.866738
Flt3L	3-hydroxylaurate	0.055384	0.690799	0.911731
Flt3L	3-hydroxyoctanoate	0.151973	0.272632	0.678182
Flt3L	3-hydroxyoctanoylcarnitine (1)	0.0391462	0.778679	0.941
Flt3L	3-hydroxyoctanoylcarnitine (2)	0.0235182	0.865952	0.966419
Flt3L	3-hydroxyoleoylcarnitine	-0.00305426	0.982513	0.995904
Flt3L	3-hydroxypyridine sulfate	0.0182581	0.895744	0.974582
Flt3L	3-hydroxystachydrine*	-0.143413	0.300872	0.701494
Flt3L	3-indoleglyoxylic acid	0.0676577	0.626893	0.88638
Flt3L	3-indoxyl sulfate	0.233162	0.089741	0.440374
Flt3L	3-methoxycatechol sulfate (1)	-0.00720412	0.958767	0.990246
Flt3L	3-methoxycatechol sulfate (2)	0.411703	0.00198129	0.056983
Flt3L	3-methoxytyramine sulfate	0.298028	0.0286107	0.260967
Flt3L	3-methoxytyrosine	0.041052	0.768196	0.937747
Flt3L	3-methyl catechol sulfate (1)	-0.0572136	0.681122	0.908179
Flt3L	3-methyl-2-oxobutyrate	-0.0134553	0.923071	0.981781
Flt3L	3-methyl-2-oxovalerate	0.0893082	0.520738	0.839544
Flt3L	3-methyladipate	0.197085	0.153166	0.547978
Flt3L	3-methylcytidine	-0.240066	0.0803765	0.41974
Flt3L	3-methylglutaconate	-0.0144464	0.917423	0.980251
Flt3L	3-methylglutarylcarnitine (2)	-0.204879	0.137244	0.524189
Flt3L	3-methylhistidine	-0.0432628	0.756088	0.933947
Flt3L	3-methylxanthine	0.0716219	0.606792	0.878447
Flt3L	3-phenylpropionate (hydrocinnamate)	0.136345	0.325568	0.720706
Flt3L	3-phosphoglycerate	0.212045	0.123729	0.503249
Flt3L	3-sulfo-L-alanine	0.249963	0.0683146	0.390958
Flt3L	3-ureidopropionate	0.205031	0.136945	0.523765
Flt3L	3b-hydroxy-5-cholenoic acid	-0.0981902	0.479955	0.818719
Flt3L	3beta,7alpha-dihydroxy-5-cholestenoate	-0.0169621	0.903107	0.976479
Flt3L	3beta-hydroxy-5-cholestenoate	0.0578998	0.677507	0.90681
Flt3L	4-acetamidobutanoate	0.240175	0.0802341	0.41936
Flt3L	4-acetylcatechol sulfate (1)	0.136676	0.324383	0.71998
Flt3L	4-acetylphenyl sulfate	0.194503	0.15873	0.555771
Flt3L	4-allylcatechol sulfate	0.256261	0.0614244	0.372565
Flt3L	4-allylphenol sulfate	-0.0238994	0.8638	0.965818
Flt3L	4-chlorobenzoic acid	0.0990661	0.476027	0.816657
Flt3L	4-cholesten-3-one	0.0572899	0.68072	0.908012
Flt3L	4-ethylcatechol sulfate	0.225691	0.100813	0.462633
Flt3L	4-ethylphenyl sulfate	0.0918239	0.509014	0.83376
Flt3L	4-guanidinobutanoate	0.295925	0.0298081	0.266323
Flt3L	4-hydroxy-2-oxoglutaric acid	-0.157309	0.255948	0.663497
Flt3L	4-hydroxychlorothalonil	0.00461216	0.973595	0.993803
Flt3L	4-hydroxycoumarin	0.04695	0.736024	0.927439
Flt3L	4-hydroxyglutamate	0.144349	0.297694	0.698931
Flt3L	4-hydroxyhippurate	0.0282447	0.839339	0.9589
Flt3L	4-hydroxyphenylacetate	0.0179916	0.897257	0.975076
Flt3L	4-hydroxyphenylacetylglutamine	0.1468	0.289479	0.692225
Flt3L	4-hydroxyphenylpyruvate	0.0940347	0.498823	0.828326
Flt3L	4-imidazoleacetate	0.0598933	0.667041	0.902883
Flt3L	4-methoxyphenol sulfate	0.137759	0.320525	0.717111
Flt3L	4-methyl-2-oxopentanoate	0.0404422	0.771546	0.938796
Flt3L	4-methylcatechol sulfate	0.407966	0.00219705	0.0608527
Flt3L	4-methylguaiacol sulfate	0.498573	0.000124587	0.00838826
Flt3L	4-methylhexanoylglutamine	0.101232	0.466388	0.811737
Flt3L	4-methylnonanoylcarnitine	-0.0704189	0.612863	0.880911
Flt3L	4-oxo-retinoic acid	0.12003	0.387295	0.764155
Flt3L	4-vinylcatechol sulfate	-0.151744	0.273363	0.678945
Flt3L	4-vinylphenol sulfate	0.00651801	0.962691	0.991263
Flt3L	5,6-dihydrothymine	0.253135	0.064771	0.38185
Flt3L	5,6-dihydrouracil	0.10364	0.455796	0.806027
Flt3L	5,6-dihydrouridine	-0.0584334	0.674699	0.90585
Flt3L	5-(galactosylhydroxy)-L-lysine	0.0762479	0.583696	0.868704
Flt3L	5-acetylamino-6-amino-3-methyluracil	0.12186	0.380047	0.759404
Flt3L	5-acetylamino-6-formylamino-3-methyluracil	-0.12379	0.372492	0.754252
Flt3L	5-dodecenoate (12:1n7)	0.11538	0.406082	0.77642
Flt3L	5-dodecenoylcarnitine (C12:1)	-0.0205451	0.882771	0.970898
Flt3L	5-hydroxyhexanoate	0.412218	0.00195304	0.0564725
Flt3L	5-hydroxyindole sulfate	0.168275	0.223862	0.631846
Flt3L	5-hydroxylysine	0.293692	0.0311253	0.271666
Flt3L	5-methylthioadenosine (MTA)	0.164932	0.23333	0.64138
Flt3L	5-methyluridine (ribothymidine)	0.333181	0.0138215	0.17949
Flt3L	5-oxoproline	0.32388	0.0168886	0.200007
Flt3L	5alpha-androstan-3alpha,17alpha-diol monosulfate	-0.120994	0.383469	0.761679
Flt3L	5alpha-androstan-3alpha,17beta-diol 17-glucuronide	-0.103917	0.454588	0.805401
Flt3L	5alpha-androstan-3alpha,17beta-diol disulfate	0.0185396	0.894145	0.974156
Flt3L	5alpha-androstan-3alpha,17beta-diol monosulfate (1)	-0.271126	0.0473606	0.330769
Flt3L	5alpha-androstan-3alpha,17beta-diol monosulfate (2)	-0.0134213	0.923264	0.981886
Flt3L	5alpha-androstan-3beta,17alpha-diol disulfate	-0.026873	0.847045	0.961049
Flt3L	5alpha-androstan-3beta,17beta-diol disulfate	-0.18117	0.18984	0.594398
Flt3L	5alpha-androstan-3beta,17beta-diol monosulfate (2)	-0.210841	0.125926	0.506719
Flt3L	5alpha-pregnan-3beta,20alpha-diol disulfate	-0.13238	0.339962	0.73154
Flt3L	5alpha-pregnan-3beta,20alpha-diol monosulfate (2)	-0.0319802	0.81843	0.952784
Flt3L	5alpha-pregnan-3beta,20beta-diol monosulfate (1)	-0.0534782	0.700932	0.915223
Flt3L	5alpha-pregnan-diol disulfate	-0.122407	0.377895	0.757862
Flt3L	6-bromotryptophan	-0.0462359	0.739896	0.928694
Flt3L	6-hydroxyindole sulfate	0.237278	0.0840597	0.428649
Flt3L	6-oxopiperidine-2-carboxylate	0.09251	0.50584	0.832081
Flt3L	7-HOCA	0.0245092	0.860359	0.964854
Flt3L	7-dehydrocholesterol	0.0101436	0.941967	0.986422
Flt3L	7-ketodeoxycholate	-0.07489	0.590435	0.871657
Flt3L	7-methylguanine	-0.128721	0.353596	0.741278
Flt3L	7-methylurate	0.10946	0.430745	0.791895
Flt3L	7-methylxanthine	0.093601	0.500814	0.829528
Flt3L	8-methoxykynurenate	0.056913	0.682709	0.90875
Flt3L	9,10-DiHOME	0.170421	0.217924	0.625605
Flt3L	9-hydroxystearate	0.185941	0.178243	0.580699
Flt3L	acetoacetate	0.000688274	0.996059	0.999065
Flt3L	acetylcarnitine (C2)	0.091214	0.511844	0.835279
Flt3L	acisoga	-0.0555365	0.689991	0.911448
Flt3L	aconitate [cis or trans]	0.30688	0.0240019	0.239462
Flt3L	adenine	0.0370116	0.790466	0.944706
Flt3L	adenosine 3',5'-cyclic monophosphate (cAMP)	0.0717128	0.606334	0.878283
Flt3L	AMP	0.0923575	0.506544	0.832383
Flt3L	adipoylcarnitine (C6-DC)	-0.0760493	0.58468	0.868967
Flt3L	adrenate (22:4n6)	-0.00377358	0.978395	0.994868
Flt3L	alanine	0.217153	0.114729	0.488096
Flt3L	allantoin	0.164322	0.235087	0.643124
Flt3L	alpha-CMBHC glucuronide	-0.0847089	0.542517	0.850246
Flt3L	alpha-hydroxycaproate	-0.0995254	0.473974	0.815587
Flt3L	alpha-hydroxyisocaproate	-0.109129	0.43215	0.792645
Flt3L	alpha-hydroxyisovalerate	0.0300743	0.829083	0.955895
Flt3L	alpha-ketobutyrate	-0.122098	0.37911	0.758798
Flt3L	alpha-ketoglutaramate*	0.083057	0.550445	0.853932
Flt3L	alpha-ketoglutarate	0.052106	0.70826	0.917932
Flt3L	alpha-tocopherol	-0.0366305	0.792576	0.945238
Flt3L	andro steroid monosulfate C19H28O6S (1)*	-0.216162	0.116435	0.491025
Flt3L	androstenediol (3alpha, 17alpha) monosulfate (2)	-0.136802	0.323932	0.719533
Flt3L	androstenediol (3alpha, 17alpha) monosulfate (3)	-0.140614	0.310503	0.709228
Flt3L	androstenediol (3beta,17beta) disulfate (1)	-0.18056	0.191361	0.596224
Flt3L	androstenediol (3beta,17beta) disulfate (2)	-0.185134	0.180167	0.582912
Flt3L	androstenediol (3beta,17beta) monosulfate (1)	-0.212731	0.12249	0.501044
Flt3L	androstenediol (3beta,17beta) monosulfate (2)	-0.175825	0.203464	0.610318
Flt3L	androsterone glucuronide	-0.105394	0.448166	0.801718
Flt3L	androsterone sulfate	-0.229426	0.0951519	0.451414
Flt3L	anthranilate	0.105775	0.446517	0.800776
Flt3L	arabitol/xylitol	0.3081	0.0234188	0.236566
Flt3L	arabonate/xylonate	0.106003	0.445529	0.800238
Flt3L	arachidate (20:0)	0.0467696	0.737001	0.927719
Flt3L	arachidonate (20:4n6)	0.0380027	0.784987	0.942974
Flt3L	arachidonoylcarnitine (C20:4)	0.215552	0.117495	0.492716
Flt3L	arachidonoylcholine	0.126215	0.363123	0.747904
Flt3L	arachidoylcarnitine (C20)*	0.171636	0.214613	0.622505
Flt3L	argininate*	0.083057	0.550445	0.853932
Flt3L	arginine	0.0173432	0.90094	0.975891
Flt3L	ascorbic acid 2-sulfate	-0.166609	0.228545	0.636595
Flt3L	ascorbic acid 3-sulfate*	0.00255384	0.985377	0.996485
Flt3L	asparagine	0.226301	0.0998715	0.460894
Flt3L	aspartate	0.105546	0.447506	0.801326
Flt3L	behenate (22:0)*	0.151134	0.275318	0.680588
Flt3L	behenoyl dihydrosphingomyelin (d18:0/22:0)*	-0.0249666	0.857779	0.964173
Flt3L	behenoyl sphingomyelin (d18:1/22:0)*	-0.0935773	0.500923	0.829528
Flt3L	behenoylcarnitine (C22)*	0.339764	0.011951	0.166189
Flt3L	benzoate	0.086335	0.534767	0.846557
Flt3L	beta-alanine	0.0623213	0.65438	0.897645
Flt3L	beta-citrylglutamate	0.166152	0.229844	0.637845
Flt3L	beta-cryptoxanthin	-0.0200114	0.885795	0.971701
Flt3L	beta-hydroxyisovalerate	0.00415476	0.976213	0.994368
Flt3L	beta-hydroxyisovaleroylcarnitine	-0.00323995	0.98145	0.995589
Flt3L	beta-sitosterol	0.0685987	0.622096	0.884583
Flt3L	betaine	0.0506575	0.716023	0.92059
Flt3L	bilirubin (E,E)*	0.0398323	0.7749	0.939823
Flt3L	bilirubin (E,Z or Z,E)*	-0.0511912	0.71316	0.919457
Flt3L	bilirubin	-0.0979989	0.480816	0.81913
Flt3L	bilirubin degradation product, C16H18N2O5 (1)	-0.0919069	0.508629	0.833533
Flt3L	bilirubin degradation product, C16H18N2O5 (2)	-0.0350295	0.801453	0.947691
Flt3L	bilirubin degradation product, C16H18N2O5 (3)	-0.110044	0.428278	0.790227
Flt3L	bilirubin degradation product, C16H18N2O5 (4)	-0.0724605	0.602576	0.876726
Flt3L	bilirubin degradation product, C17H18N2O4 (1)	-0.038765	0.78078	0.941614
Flt3L	bilirubin degradation product, C17H18N2O4 (2)	-0.0263389	0.85005	0.962027
Flt3L	bilirubin degradation product, C17H18N2O4 (3)	-0.0332762	0.811204	0.950438
Flt3L	bilirubin degradation product, C17H20N2O5 (1)	-0.0357156	0.797645	0.946775
Flt3L	bilirubin degradation product, C17H20N2O5 (2)	-0.0450162	0.746526	0.930804
Flt3L	biliverdin	-0.0229846	0.868967	0.967212
Flt3L	branched chain 14:0 dicarboxylic acid	0.0413204	0.766723	0.937265
Flt3L	branched-chain fatty acid 18:0 (2)	-0.126569	0.361767	0.746959
Flt3L	branched-chain, straight-chain, or cyclopropyl 10:1 fatty acid (1)*	0.0955594	0.491856	0.824804
Flt3L	branched-chain, straight-chain, or cyclopropyl 12:1 fatty acid*	0.0503526	0.717661	0.921158
Flt3L	butyrate/isobutyrate (4:0)	0.171565	0.214805	0.622679
Flt3L	butyrylcarnitine (C4)	0.163941	0.23619	0.644216
Flt3L	C-glycosyltryptophan	0.0193253	0.889686	0.972821
Flt3L	caffeine	-0.0229083	0.869398	0.967338
Flt3L	campesterol	0.168399	0.223515	0.631597
Flt3L	caprate (10:0)	0.247494	0.0711796	0.397964
Flt3L	caproate (6:0)	0.215933	0.116832	0.49163
Flt3L	caprylate (8:0)	0.257633	0.0599998	0.368708
Flt3L	carboxyethyl-GABA	0.142367	0.304447	0.704332
Flt3L	carnitine	0.195655	0.15623	0.552025
Flt3L	carotene diol (1)	0.018563	0.894012	0.97404
Flt3L	carotene diol (2)	-0.055689	0.689183	0.911123
Flt3L	carotene diol (3)	0.107376	0.439628	0.796805
Flt3L	catechol sulfate	0.115456	0.40577	0.776216
Flt3L	ceramide (d16:1/24:1, d18:1/22:1)*	-0.0251191	0.85692	0.963983
Flt3L	ceramide (d18:1/14:0, d16:1/16:0)*	-0.133371	0.336327	0.729081
Flt3L	ceramide (d18:1/17:0, d17:1/18:0)*	0.000952925	0.994544	0.998682
Flt3L	ceramide (d18:1/20:0, d16:1/22:0, d20:1/18:0)*	0.0385363	0.782042	0.942059
Flt3L	ceramide (d18:2/24:1, d18:1/24:2)*	-0.122546	0.37735	0.757487
Flt3L	cerotoylcarnitine (C26)*	0.106918	0.44159	0.7978
Flt3L	chenodeoxycholate	0.1939	0.16005	0.557607
Flt3L	cholate	0.0976939	0.482189	0.819848
Flt3L	cholesterol	-0.0825996	0.55265	0.854932
Flt3L	cholesterol sulfate	0.0320564	0.818004	0.952643
Flt3L	cholic acid glucuronide	0.0483934	0.728216	0.924879
Flt3L	choline	0.121174	0.382755	0.761141
Flt3L	phosphocholine	0.0771107	0.579433	0.866738
Flt3L	cinnamoylglycine	0.122971	0.375685	0.756495
Flt3L	cis-3,4-methyleneheptanoate	-0.0520962	0.708312	0.917976
Flt3L	cis-3,4-methyleneheptanoylcarnitine	0.143663	0.300021	0.700822
Flt3L	cis-4-decenoate (10:1n6)*	-0.108367	0.435393	0.794428
Flt3L	cis-4-decenoylcarnitine (C10:1)	0.0443301	0.750263	0.932009
Flt3L	citrate	0.160892	0.24514	0.65304
Flt3L	citrulline	0.156547	0.258288	0.66559
Flt3L	corticosterone	0.285385	0.0364575	0.292581
Flt3L	cortisol	0.243758	0.0756938	0.408863
Flt3L	cortisone	-0.00857633	0.950922	0.988469
Flt3L	cortolone glucuronide (1)	-0.090223	0.516459	0.837472
Flt3L	creatine	0.0106346	0.939163	0.985771
Flt3L	creatinine	0.0424242	0.760674	0.935288
Flt3L	cyclo(leu-pro)	-0.131301	0.34395	0.734289
Flt3L	cys-gly, oxidized	0.157385	0.255714	0.663296
Flt3L	cystathionine	0.201372	0.144247	0.534871
Flt3L	cysteine	-0.158148	0.25339	0.661058
Flt3L	cysteine s-sulfate	0.290795	0.0329057	0.278822
Flt3L	cysteine sulfinic acid	0.144789	0.296207	0.697821
Flt3L	cysteine-glutathione disulfide	-0.110806	0.425066	0.788181
Flt3L	cysteinylglycine	-0.0934248	0.501624	0.829856
Flt3L	cysteinylglycine disulfide*	0.252297	0.0656932	0.38422
Flt3L	cystine	0.0397561	0.77532	0.939938
Flt3L	cytidine	0.0283972	0.838483	0.958604
Flt3L	cytosine	0.191564	0.165242	0.564206
Flt3L	decadienedioic acid (C10:2-DC)	-0.0683438	0.623394	0.885102
Flt3L	decanoylcarnitine (C10)	0.0717743	0.606025	0.878124
Flt3L	dehydroepiandrosterone sulfate (DHEA-S)	-0.187574	0.174394	0.57585
Flt3L	deoxycarnitine	0.367257	0.00629872	0.115596
Flt3L	deoxycholate	0.0431032	0.75696	0.934226
Flt3L	deoxycholic acid 12-sulfate*	0.0173446	0.900933	0.975891
Flt3L	deoxycholic acid glucuronide	-0.0103297	0.940904	0.986088
Flt3L	diacylglycerol (14:0/18:1, 16:0/16:1) [1]*	0.0974683	0.483206	0.820329
Flt3L	diacylglycerol (14:0/18:1, 16:0/16:1) [2]*	0.0103647	0.940704	0.986088
Flt3L	diacylglycerol (16:1/18:2 [2], 16:0/18:3 [1])*	-0.144883	0.295892	0.697454
Flt3L	dihomolinoleate (20:2n6)	-0.0966266	0.48701	0.822285
Flt3L	dihomolinolenate (20:3n3 or 3n6)	0.0421193	0.762344	0.935828
Flt3L	dihomo-linolenoyl-choline	0.178798	0.195802	0.601813
Flt3L	dihomo-linolenoylcarnitine (C20:3n3 or 6)*	0.139165	0.315563	0.713197
Flt3L	dihomo-linoleoylcarnitine (C20:2)*	-0.0181056	0.896609	0.974779
Flt3L	dihydrocaffeate sulfate (2)	-0.0904534	0.515384	0.836953
Flt3L	dihydroferulate	-0.0953509	0.492806	0.825239
Flt3L	dihydroorotate	0.00598437	0.965744	0.991951
Flt3L	dimethyl sulfone	0.0972365	0.484252	0.820884
Flt3L	dimethylarginine (ADMA + SDMA)	0.152735	0.270205	0.676066
Flt3L	dimethylglycine	0.136345	0.325568	0.720706
Flt3L	dimethylguanidino valeric acid (DMGV)*	-0.170257	0.218374	0.626116
Flt3L	docosadienoate (22:2n6)	-0.05668	0.68394	0.909161
Flt3L	docosadioate (C22-DC)	-0.00728035	0.958331	0.990135
Flt3L	docosahexaenoate (DHA; 22:6n3)	0.149152	0.281736	0.685935
Flt3L	docosahexaenoylcarnitine (C22:6)*	0.194008	0.159814	0.557303
Flt3L	docosahexaenoylcholine	0.145879	0.292549	0.694753
Flt3L	docosapentaenoate (DPA; 22:5n3)	0.102802	0.459469	0.807941
Flt3L	docosapentaenoate (n6 DPA; 22:5n6)	0.119116	0.39095	0.766707
Flt3L	dodecadienoate (12:2)*	-0.00552697	0.96836	0.992583
Flt3L	dodecanedioate (C12)	0.111264	0.423145	0.787037
Flt3L	dodecenedioate (C12:1-DC)*	-0.120869	0.383963	0.761936
Flt3L	dopamine 3-O-sulfate	0.23987	0.0806302	0.420227
Flt3L	ectoine	0.0373166	0.788779	0.944153
Flt3L	EDTA	-0.177054	0.200273	0.606807
Flt3L	eicosanedioate (C20-DC)	-0.0419668	0.763179	0.936076
Flt3L	eicosapentaenoate (EPA; 20:5n3)	0.132228	0.340524	0.731898
Flt3L	eicosenedioate (C20:1-DC)*	0.0444826	0.749432	0.93174
Flt3L	eicosenoate (20:1n9 or 1n11)	-0.0474557	0.733285	0.926464
Flt3L	eicosenoylcarnitine (C20:1)*	0.0499714	0.719711	0.921926
Flt3L	epiandrosterone sulfate	-0.223328	0.104527	0.470038
Flt3L	ergothioneine	0.106994	0.441263	0.797651
Flt3L	erucate (22:1n9)	0.164246	0.235308	0.643331
Flt3L	erythritol	0.350181	0.0094359	0.145392
Flt3L	erythronate*	0.164399	0.234867	0.642843
Flt3L	ethyl beta-glucopyranoside	-0.0537831	0.699307	0.914703
Flt3L	ethylmalonate	0.0844292	0.543855	0.850719
Flt3L	etiocholanolone glucuronide	-0.0154374	0.91178	0.978773
Flt3L	eugenol sulfate	0.247173	0.0715583	0.398949
Flt3L	FAD	-0.0912972	0.511457	0.835097
Flt3L	formiminoglutamate	-0.112255	0.419	0.784387
Flt3L	fructose	0.283324	0.0378913	0.298125
Flt3L	fructosyllysine	0.0181056	0.896609	0.974779
Flt3L	fumarate	0.314427	0.0205821	0.221757
Flt3L	galactonate	0.157541	0.255239	0.662723
Flt3L	gamma-CEHC	-0.00270631	0.984505	0.996298
Flt3L	gamma-glutamyl-2-aminobutyrate	-0.0299338	0.829869	0.956125
Flt3L	gamma-glutamyl-alpha-lysine	0.138022	0.319595	0.716272
Flt3L	gamma-glutamyl-epsilon-lysine	0.125062	0.367559	0.750862
Flt3L	gamma-glutamylcitrulline*	0.18239	0.186825	0.590833
Flt3L	gamma-glutamylglutamate	0.0168858	0.90354	0.976584
Flt3L	gamma-glutamylglutamine	0.191081	0.166332	0.565554
Flt3L	gamma-glutamylglycine	0.0900705	0.517171	0.837836
Flt3L	gamma-glutamylhistidine	0.260606	0.0570043	0.36057
Flt3L	gamma-glutamylisoleucine*	0.210749	0.126095	0.506962
Flt3L	gamma-glutamylleucine	0.108138	0.436368	0.794985
Flt3L	gamma-glutamylmethionine	0.278978	0.0410673	0.309609
Flt3L	gamma-glutamylphenylalanine	0.0487517	0.726282	0.924185
Flt3L	gamma-glutamylthreonine	0.203888	0.139196	0.527217
Flt3L	gamma-glutamyltryptophan	0.0547742	0.694036	0.912802
Flt3L	gamma-glutamyltyrosine	0.0828283	0.551547	0.854432
Flt3L	gamma-glutamylvaline	0.198247	0.15071	0.544253
Flt3L	gamma-tocopherol/beta-tocopherol	0.0948733	0.494985	0.826323
Flt3L	gentisate	-0.0938956	0.499461	0.828702
Flt3L	GlcNAc sulfate conjugate of C21H34O2 steroid	-0.0708587	0.61064	0.880005
Flt3L	gluconate	0.257785	0.0598432	0.368335
Flt3L	glucose	0.264265	0.0534846	0.349856
Flt3L	glucuronate	0.276387	0.0430638	0.316433
Flt3L	glucuronide of C10H18O2 (7)*	0.099552	0.473856	0.815587
Flt3L	glucuronide of C14H22O4 (2)*	0.165957	0.230399	0.638494
Flt3L	glucuronide of piperine metabolite C17H21NO3 (3)*	0.227201	0.0984945	0.458175
Flt3L	glucuronide of piperine metabolite C17H21NO3 (4)*	0.220823	0.108578	0.477477
Flt3L	glucuronide of piperine metabolite C17H21NO3 (5)*	0.179955	0.192879	0.598131
Flt3L	glutamate	0.0844292	0.543855	0.850719
Flt3L	glutamine	0.120259	0.386385	0.763533
Flt3L	glutamine conjugate of C6H10O2 (1)*	0.0453211	0.744867	0.930271
Flt3L	glutamine conjugate of C6H10O2 (2)*	-0.00423099	0.975777	0.99431
Flt3L	glutamine conjugate of C7H12O2*	0.0133791	0.923505	0.981886
Flt3L	glutamine_degradant*	0.227597	0.0978931	0.457056
Flt3L	glutarylcarnitine (C5-DC)	0.0388449	0.780339	0.941494
Flt3L	glycerate	-0.0110921	0.936552	0.985188
Flt3L	glycerol	0.123309	0.374367	0.755415
Flt3L	glycerol 3-phosphate	0.0367067	0.792154	0.945147
Flt3L	glycerophosphoethanolamine	0.269068	0.0491345	0.336328
Flt3L	glycerophosphorylcholine (GPC)	0.362379	0.00708516	0.123565
Flt3L	glycine	0.0177244	0.898775	0.975339
Flt3L	glycine conjugate of C10H14O2 (1)*	0.0560794	0.687116	0.910365
Flt3L	glyco-beta-muricholate	0.120843	0.384066	0.76208
Flt3L	glycochenodeoxycholate	0.208462	0.130354	0.513514
Flt3L	glycochenodeoxycholate 3-sulfate	0.064837	0.641362	0.892563
Flt3L	glycochenodeoxycholate glucuronide (1)	-0.140156	0.312095	0.710491
Flt3L	glycocholate	0.178121	0.19753	0.603714
Flt3L	glycocholenate sulfate*	-0.0989137	0.47671	0.816927
Flt3L	glycodeoxycholate	0.254457	0.0633386	0.378109
Flt3L	glycodeoxycholate 3-sulfate	-0.0788641	0.570813	0.86306
Flt3L	glycohyocholate	0.154686	0.264061	0.670866
Flt3L	glycolithocholate	0.254629	0.0631542	0.37761
Flt3L	glycolithocholate sulfate*	0.101658	0.464504	0.810592
Flt3L	glycosyl ceramide (d18:1/20:0, d16:1/22:0)*	-0.0370879	0.790044	0.94456
Flt3L	glycosyl ceramide (d18:1/23:1, d17:1/24:1)*	0.0378502	0.785829	0.943255
Flt3L	glycosyl ceramide (d18:2/24:1, d18:1/24:2)*	-0.23522	0.0868639	0.434388
Flt3L	glycosyl-N-(2-hydroxynervonoyl)-sphingosine (d18:1/24:1(2OH))*	0.0457023	0.742794	0.929566
Flt3L	glycosyl-N-behenoyl-sphingadienine (d18:2/22:0)*	-0.131542	0.343057	0.733665
Flt3L	glycosyl-N-behenoyl-sphingosine (d18:1/22:0)*	-0.174157	0.207853	0.615089
Flt3L	glycosyl-N-nervonoyl-sphingosine (d18:1/24:1)*	-0.258319	0.0592975	0.366807
Flt3L	glycosyl-N-palmitoyl-sphingosine (d18:1/16:0)	-0.102878	0.459135	0.807809
Flt3L	glycosyl-N-stearoyl-sphingosine (d18:1/18:0)	0.0133791	0.923505	0.981886
Flt3L	glycoursodeoxycholate	0.124605	0.369328	0.752184
Flt3L	glycoursodeoxycholic acid sulfate (1)	-0.0517212	0.710319	0.918646
Flt3L	guaiacol sulfate	0.19878	0.149592	0.542766
Flt3L	guanidinoacetate	0.221727	0.107102	0.474771
Flt3L	gulonate*	0.183686	0.18366	0.587095
Flt3L	heme	-0.161883	0.242206	0.650153
Flt3L	heptanoate (7:0)	0.176291	0.202248	0.609108
Flt3L	heptenedioate (C7:1-DC)*	0.0976939	0.482189	0.819848
Flt3L	hexadecadienoate (16:2n6)	0.0862588	0.535129	0.846706
Flt3L	hexadecanedioate (C16)	-0.091519	0.510428	0.834531
Flt3L	hexadecasphingosine (d16:1)*	-0.0703259	0.613333	0.881108
Flt3L	hexadecenedioate (C16:1-DC)*	-0.174843	0.20604	0.61332
Flt3L	hexanoylcarnitine (C6)	0.185516	0.179256	0.581835
Flt3L	hexanoylglutamine	0.0453211	0.744867	0.930271
Flt3L	hippurate	0.116524	0.401414	0.773356
Flt3L	histidine	-0.0327425	0.814177	0.95136
Flt3L	histidine betaine (hercynine)*	0.101335	0.465931	0.81147
Flt3L	homoarginine	-0.110806	0.425066	0.788181
Flt3L	homocitrulline	0.0478369	0.731223	0.9258
Flt3L	homostachydrine*	0.111569	0.421867	0.786314
Flt3L	homovanillate (HVA)	0.33769	0.0125153	0.170381
Flt3L	hydantoin-5-propionate	0.104021	0.454131	0.80514
Flt3L	hydroquinone sulfate	0.29453	0.0306252	0.2695
Flt3L	hydroxy-CMPF*	0.135125	0.329955	0.724008
Flt3L	hydroxy-N6,N6,N6-trimethyllysine*	0.19878	0.149592	0.542766
Flt3L	hydroxyasparagine	0.228054	0.0972021	0.45576
Flt3L	hydroxypalmitoyl sphingomyelin (d18:1/16:0(OH))	0.037469	0.787936	0.943899
Flt3L	hyocholate	0.243911	0.0755052	0.408401
Flt3L	hypotaurine	0.187116	0.175466	0.577193
Flt3L	hypoxanthine	-0.112483	0.418047	0.783817
Flt3L	imidazole lactate	0.178121	0.19753	0.603714
Flt3L	imidazole propionate	0.0702249	0.613844	0.881348
Flt3L	iminodiacetate (IDA)	-0.418563	0.00163374	0.0502885
Flt3L	indole-3-carboxylate	0.231649	0.0919023	0.444875
Flt3L	indoleacetate	0.336611	0.0128176	0.172572
Flt3L	indoleacetoylcarnitine*	0.217534	0.114078	0.487055
Flt3L	indoleacetylglutamine	0.253145	0.0647599	0.38185
Flt3L	indolelactate	0.0440252	0.751926	0.932603
Flt3L	indolepropionate	0.0174195	0.900507	0.975763
Flt3L	indolin-2-one	0.194434	0.158881	0.555896
Flt3L	inosine	-0.0806999	0.561853	0.859037
Flt3L	isobutyrylcarnitine (C4)	0.19169	0.164958	0.563784
Flt3L	isobutyrylglycine (C4)	-0.12895	0.352734	0.740599
Flt3L	isocaproate (i6:0)	0.0749418	0.590177	0.871603
Flt3L	isocitric lactone	0.241642	0.07835	0.415054
Flt3L	isoleucine	0.175529	0.204238	0.611199
Flt3L	isoleucylglycine	0.0746474	0.591642	0.872293
Flt3L	isoursodeoxycholate	-0.230875	0.0930245	0.447188
Flt3L	isovalerate (C5)	0.0980751	0.480473	0.818932
Flt3L	isovalerylcarnitine (C5)	0.24635	0.0725381	0.401405
Flt3L	isovalerylglycine	0.0861063	0.535853	0.847016
Flt3L	kynurenate	0.0219173	0.875002	0.968815
Flt3L	kynurenine	0.0528683	0.704186	0.916482
Flt3L	lactate	0.0974652	0.48322	0.820329
Flt3L	lactosyl-N-behenoyl-sphingosine (d18:1/22:0)*	0.0561464	0.686761	0.910198
Flt3L	lactosyl-N-nervonoyl-sphingosine (d18:1/24:1)*	-0.229198	0.0954913	0.452147
Flt3L	lactosyl-N-palmitoyl-sphingosine (d18:1/16:0)	-0.260759	0.056854	0.360166
Flt3L	laurate (12:0)	0.131618	0.342775	0.733499
Flt3L	laurylcarnitine (C12)	-0.0190966	0.890984	0.973194
Flt3L	leucine	0.122013	0.379447	0.758994
Flt3L	leucylalanine	0.112657	0.417323	0.783375
Flt3L	leucylglycine	0.125745	0.364927	0.749229
Flt3L	levulinate (4-oxovalerate)	0.157615	0.255013	0.662471
Flt3L	lignoceroyl sphingomyelin (d18:1/24:0)	0.0133791	0.923505	0.981886
Flt3L	lignoceroylcarnitine (C24)*	0.151058	0.275563	0.680838
Flt3L	linoleate (18:2n6)	0.017267	0.901374	0.975992
Flt3L	linolenate (18:3n3 or 3n6)	0.101582	0.464841	0.810772
Flt3L	linoleoyl ethanolamide	-0.112483	0.418047	0.783817
Flt3L	linoleoyl-arachidonoyl-glycerol (18:2/20:4) [1]*	-0.0925862	0.505488	0.831952
Flt3L	linoleoyl-arachidonoyl-glycerol (18:2/20:4) [2]*	-0.00522203	0.970105	0.993008
Flt3L	linoleoyl-docosahexaenoyl-glycerol (18:2/22:6) [2]*	-0.0177244	0.898775	0.975339
Flt3L	linoleoyl-linolenoyl-glycerol (18:2/18:3) [2]*	-0.138098	0.319325	0.716029
Flt3L	linoleoyl-linoleoyl-glycerol (18:2/18:2) [1]*	-0.0649133	0.640969	0.892379
Flt3L	linoleoyl-linoleoyl-glycerol (18:2/18:2) [2]*	-0.184524	0.181632	0.584617
Flt3L	linoleoylcarnitine (C18:2)*	0.0774157	0.57793	0.866105
Flt3L	linoleoylcholine*	0.151785	0.273232	0.678921
Flt3L	lithocholate sulfate (1)	0.0820294	0.555405	0.856228
Flt3L	lysine	-0.0111683	0.936116	0.985144
Flt3L	malate	0.166762	0.228114	0.636242
Flt3L	maleate	0.145188	0.294866	0.696641
Flt3L	maltose	0.0914427	0.510782	0.834704
Flt3L	maltotetraose	0.064762	0.641749	0.892695
Flt3L	maltotriose	0.070429	0.612811	0.880911
Flt3L	mannitol/sorbitol	0.0372403	0.789201	0.944301
Flt3L	mannonate*	-0.023137	0.868105	0.966977
Flt3L	mannose	-0.131542	0.343057	0.733665
Flt3L	margarate (17:0)	0.0947208	0.495682	0.826697
Flt3L	margaroylcarnitine (C17)*	0.146636	0.290023	0.692617
Flt3L	metabolonic lactone sulfate	-0.179569	0.19385	0.59931
Flt3L	methionine	0.0937298	0.500222	0.829081
Flt3L	methionine sulfone	0.131466	0.34334	0.73384
Flt3L	methionine sulfoxide	0.0978464	0.481502	0.819559
Flt3L	methyl glucopyranoside (alpha + beta)	0.00529827	0.969669	0.992896
Flt3L	methyl indole-3-acetate	0.297594	0.0288545	0.261983
Flt3L	methyl-4-hydroxybenzoate sulfate	0.16809	0.224378	0.632473
Flt3L	myo-inositol	0.0922051	0.507249	0.83278
Flt3L	myristate (14:0)	0.153878	0.266592	0.672911
Flt3L	myristoleate (14:1n5)	0.108443	0.435068	0.794207
Flt3L	myristoleoylcarnitine (C14:1)*	-0.0662093	0.634306	0.889492
Flt3L	myristoyl dihydrosphingomyelin (d18:0/14:0)*	-0.102344	0.46148	0.809047
Flt3L	myristoyl-linoleoyl-glycerol (14:0/18:2) [1]*	0.0776854	0.576601	0.865598
Flt3L	myristoyl-linoleoyl-glycerol (14:0/18:2) [2]*	0.0314537	0.82137	0.953673
Flt3L	myristoylcarnitine (C14)	0.101506	0.465178	0.81098
Flt3L	N,N,N-trimethyl-5-aminovalerate	0.21761	0.113949	0.486771
Flt3L	N,N,N-trimethyl-alanylproline betaine (TMAP)	0.137793	0.320406	0.716933
Flt3L	N,N-dimethyl-5-aminovalerate	-0.0651779	0.639607	0.891842
Flt3L	N,N-dimethyl-pro-pro	0.272651	0.0460806	0.326612
Flt3L	N,N-dimethylalanine	0.138367	0.318373	0.715485
Flt3L	N-(2-furoyl)glycine	0.267551	0.0504765	0.340386
Flt3L	N-acetyl-1-methylhistidine*	-0.15564	0.261088	0.668294
Flt3L	N-acetyl-2-aminoadipate	-0.0616352	0.657948	0.899143
Flt3L	N-acetyl-2-aminooctanoate*	0.141147	0.308652	0.707778
Flt3L	N-acetyl-aspartyl-glutamate (NAAG)	-0.0401372	0.773223	0.939345
Flt3L	N-acetyl-beta-alanine	0.263274	0.05442	0.352866
Flt3L	N-acetyl-isoputreanine	0.0121593	0.930461	0.983644
Flt3L	N-acetylalanine	0.287059	0.0353257	0.288246
Flt3L	N-acetylarginine	-0.125062	0.367559	0.750862
Flt3L	N-acetylasparagine	-0.0621689	0.655172	0.897986
Flt3L	N-acetylaspartate (NAA)	0.143663	0.300021	0.700822
Flt3L	N-acetylcarnosine	0.0688775	0.620678	0.884019
Flt3L	N-acetylcitrulline	-0.0891311	0.521569	0.840062
Flt3L	N-acetylglucosamine/N-acetylgalactosamine	0.167296	0.226607	0.63469
Flt3L	N-acetylglucosaminylasparagine	0.0144464	0.917423	0.980251
Flt3L	N-acetylglutamate	0.304441	0.0252048	0.245257
Flt3L	N-acetylglutamine	0.00567944	0.967488	0.992312
Flt3L	N-acetylglycine	-0.0380789	0.784566	0.942842
Flt3L	N-acetylhistidine	0.243148	0.0764519	0.410632
Flt3L	N-acetylisoleucine	0.238651	0.0822301	0.424162
Flt3L	N-acetylkynurenine (2)	0.115534	0.405454	0.776101
Flt3L	N-acetylleucine	0.168287	0.223828	0.631787
Flt3L	N-acetylmethionine	0.141757	0.306545	0.706168
Flt3L	N-acetylneuraminate	-0.0058319	0.966616	0.992132
Flt3L	N-acetylphenylalanine	0.0304555	0.82695	0.955266
Flt3L	N-acetylproline	-0.0456261	0.743209	0.929743
Flt3L	N-acetylputrescine	0.18582	0.17853	0.580951
Flt3L	N-acetylserine	0.185973	0.178167	0.580512
Flt3L	N-acetyltaurine	0.0767296	0.581315	0.867572
Flt3L	N-acetyltheanine	-0.0139273	0.92038	0.981077
Flt3L	N-acetylthreonine	-0.0431866	0.756505	0.934052
Flt3L	N-acetyltryptophan	0.166991	0.227467	0.635569
Flt3L	N-acetyltyrosine	0.0771107	0.579433	0.866738
Flt3L	N-acetylvaline	0.180408	0.191742	0.596698
Flt3L	N-behenoyl-sphingadienine (d18:2/22:0)*	0.0160473	0.90831	0.977877
Flt3L	N-carbamoylalanine	0.207245	0.132665	0.516913
Flt3L	N-carbamoylvaline	0.0355684	0.798462	0.946979
Flt3L	N-delta-acetylornithine	0.108977	0.432798	0.792986
Flt3L	N-formylanthranilic acid	0.205452	0.136124	0.52261
Flt3L	N-formylmethionine	0.353078	0.00882375	0.139896
Flt3L	N-formylphenylalanine	-0.0216886	0.876296	0.969194
Flt3L	N-methylhydroxyproline	0.0342698	0.805674	0.948816
Flt3L	N-methylpipecolate	0.0273299	0.844477	0.96036
Flt3L	N-methylproline	0.022146	0.873708	0.96849
Flt3L	N-methyltaurine	0.0457924	0.742305	0.929475
Flt3L	N-oleoylserine	-0.0164284	0.906141	0.977317
Flt3L	N-oleoyltaurine	-0.0218796	0.875215	0.968965
Flt3L	N-oxalyl glycine (NOG)	-0.11058	0.426019	0.78881
Flt3L	N-palmitoyl-heptadecasphingosine (d17:1/16:0)*	0.0340385	0.806961	0.949296
Flt3L	N-palmitoyl-sphingadienine (d18:2/16:0)*	-0.199848	0.147373	0.539374
Flt3L	N-palmitoyl-sphinganine (d18:0/16:0)	0.0372403	0.789201	0.944301
Flt3L	N-palmitoyl-sphingosine (d18:1/16:0)	-0.0916714	0.509721	0.834128
Flt3L	N-palmitoylglycine	0.0182581	0.895744	0.974582
Flt3L	N-palmitoylserine	0.0948581	0.495054	0.826408
Flt3L	N-stearoyl-sphingadienine (d18:2/18:0)*	-0.0496665	0.721352	0.922506
Flt3L	N-stearoyl-sphinganine (d18:0/18:0)*	-0.101048	0.467202	0.8121
Flt3L	N-stearoyl-sphingosine (d18:1/18:0)*	-0.0743663	0.593042	0.8728
Flt3L	N-stearoylserine*	-0.0802363	0.564109	0.860106
Flt3L	N-stearoyltaurine	0.2283	0.0968319	0.455022
Flt3L	N1-Methyl-2-pyridone-5-carboxamide	-0.0801601	0.56448	0.860212
Flt3L	N1-Methyl-4-pyridone-3-carboxamide	-0.0435678	0.754422	0.933419
Flt3L	1-methyladenosine	-0.0538593	0.698901	0.914601
Flt3L	N1-methylinosine	-0.0249666	0.857779	0.964173
Flt3L	N2,N2-dimethylguanosine	-0.0476082	0.73246	0.926146
Flt3L	N2,N5-diacetylornithine	0.0800839	0.564852	0.860369
Flt3L	N2-acetyl,N6-methyllysine	-0.0562633	0.686143	0.910091
Flt3L	N2-methylguanosine	-0.174548	0.206818	0.614071
Flt3L	N4-acetylcytidine	0.0563751	0.685552	0.909837
Flt3L	N6,N6,N6-trimethyllysine	0.0223747	0.872414	0.968117
Flt3L	N6,N6-dimethyllysine	0.104784	0.450812	0.803288
Flt3L	N6-acetyllysine	0.132533	0.339402	0.731194
Flt3L	N6-carbamoylthreonyladenosine	-0.144654	0.296664	0.698132
Flt3L	N6-methyladenosine	0.0524109	0.706629	0.917283
Flt3L	N6-methyllysine	0.0489804	0.725048	0.923796
Flt3L	N6-succinyladenosine	0.0270683	0.845947	0.96083
Flt3L	nervonoylcarnitine (C24:1)*	-0.0398378	0.77487	0.939823
Flt3L	nicotinamide	-0.0578235	0.677908	0.90696
Flt3L	nonadecanoate (19:0)	0.195121	0.157385	0.553706
Flt3L	nonanoylcarnitine (C9)	0.134922	0.330689	0.724611
Flt3L	O-acetylhomoserine	0.256337	0.0613446	0.372356
Flt3L	o-cresol sulfate	-0.0199428	0.886184	0.971831
Flt3L	O-sulfo-L-tyrosine	0.00956737	0.945259	0.987065
Flt3L	octadecadienedioate (C18:2-DC)*	-0.312445	0.0214376	0.226246
Flt3L	octadecanedioate (C18)	-0.0189442	0.891849	0.973487
Flt3L	octadecanedioylcarnitine (C18-DC)*	-0.0988374	0.477051	0.817145
Flt3L	octadecenedioate (C18:1-DC)	-0.136726	0.324204	0.719765
Flt3L	octadecenedioylcarnitine (C18:1-DC)*	-0.128721	0.353596	0.741278
Flt3L	octanoylcarnitine (C8)	0.0516486	0.710708	0.918743
Flt3L	oleate/vaccenate (18:1)	-0.0331999	0.811628	0.950561
Flt3L	oleoyl ethanolamide	-0.135506	0.32858	0.723013
Flt3L	oleoyl-arachidonoyl-glycerol (18:1/20:4) [1]*	0.0375453	0.787515	0.943787
Flt3L	oleoyl-arachidonoyl-glycerol (18:1/20:4) [2]*	-0.0087288	0.95005	0.988292
Flt3L	oleoyl-linolenoyl-glycerol (18:1/18:3) [2]*	0.122437	0.377777	0.757841
Flt3L	oleoyl-linoleoyl-glycerol (18:1/18:2) [1]	-0.101658	0.464504	0.810592
Flt3L	oleoyl-linoleoyl-glycerol (18:1/18:2) [2]	-0.114313	0.410467	0.779228
Flt3L	oleoyl-oleoyl-glycerol (18:1/18:1) [1]*	-0.0731466	0.599136	0.875351
Flt3L	oleoyl-oleoyl-glycerol (18:1/18:1) [2]*	-0.156165	0.259463	0.666727
Flt3L	oleoylcarnitine (C18:1)	0.0397561	0.77532	0.939938
Flt3L	oleoylcholine	0.196889	0.153582	0.548544
Flt3L	ornithine	0.0398323	0.7749	0.939823
Flt3L	orotate	0.0578235	0.677908	0.90696
Flt3L	orotidine	0.14595	0.292311	0.694559
Flt3L	oxalate (ethanedioate)	-0.08077	0.561512	0.858868
Flt3L	oxindolylalanine	-0.00301124	0.982759	0.995904
Flt3L	p-cresol glucuronide*	0.400725	0.00267556	0.0690675
Flt3L	p-cresol sulfate	0.434801	0.00101818	0.0368521
Flt3L	palmitate (16:0)	0.0341147	0.806537	0.949102
Flt3L	palmitoleate (16:1n7)	-0.0109396	0.937422	0.985364
Flt3L	palmitoleoyl-arachidonoyl-glycerol (16:1/20:4) [2]*	0.00712788	0.959203	0.990343
Flt3L	palmitoleoyl-linoleoyl-glycerol (16:1/18:2) [1]*	-0.104098	0.453799	0.804965
Flt3L	palmitoleoylcarnitine (C16:1)*	-0.038765	0.78078	0.941614
Flt3L	palmitoyl dihydrosphingomyelin (d18:0/16:0)*	0.0344959	0.804417	0.94843
Flt3L	palmitoyl ethanolamide	0.0504288	0.717252	0.921014
Flt3L	palmitoyl sphingomyelin (d18:1/16:0)	-0.0119306	0.931766	0.983944
Flt3L	palmitoyl-arachidonoyl-glycerol (16:0/20:4) [1]*	0.202249	0.142472	0.532296
Flt3L	palmitoyl-arachidonoyl-glycerol (16:0/20:4) [2]*	0.0630897	0.650393	0.896228
Flt3L	palmitoyl-linolenoyl-glycerol (16:0/18:3) [2]*	0.204103	0.138772	0.526592
Flt3L	palmitoyl-linoleoyl-glycerol (16:0/18:2) [1]*	0.0203926	0.883635	0.971078
Flt3L	palmitoyl-linoleoyl-glycerol (16:0/18:2) [2]*	-0.0581285	0.676303	0.906356
Flt3L	palmitoyl-oleoyl-glycerol (16:0/18:1) [1]*	0.024433	0.860789	0.964979
Flt3L	palmitoyl-oleoyl-glycerol (16:0/18:1) [2]*	0.0213074	0.878453	0.969714
Flt3L	palmitoyl-sphingosine-phosphoethanolamine (d18:1/16:0)	-0.118125	0.394931	0.769199
Flt3L	palmitoylcarnitine (C16)	0.0770345	0.579809	0.866889
Flt3L	palmitoylcholine	0.187429	0.174734	0.576237
Flt3L	pantoate	0.433018	0.00107368	0.0381092
Flt3L	pantothenate (Vitamin B5)	0.0153612	0.912214	0.978878
Flt3L	paraxanthine	-0.0611016	0.660729	0.900254
Flt3L	pentadecanoate (15:0)	0.130703	0.34617	0.735885
Flt3L	pentose acid*	0.180103	0.192507	0.597662
Flt3L	perfluorohexanesulfonic acid	0.232476	0.0907164	0.442394
Flt3L	perfluorooctanesulfonate (PFOS)	0.057976	0.677105	0.906659
Flt3L	perfluorooctanoate (PFOA)	0.00971984	0.944388	0.986856
Flt3L	phenol glucuronide	0.0484724	0.727789	0.924738
Flt3L	phenol sulfate	0.074595	0.591903	0.872326
Flt3L	phenylacetate	0.386131	0.00392859	0.0874831
Flt3L	phenylacetylcarnitine	0.416206	0.00174646	0.0525516
Flt3L	phenylacetylglutamate	0.295007	0.0303436	0.268525
Flt3L	phenylacetylglutamine	0.404307	0.00242837	0.0649454
Flt3L	phenylalanine	0.216771	0.115383	0.489167
Flt3L	phenylalanylhydroxyproline*	0.140744	0.310052	0.708979
Flt3L	phenyllactate (PLA)	0.0828283	0.551547	0.854432
Flt3L	phenylpyruvate	-0.0330475	0.812478	0.950853
Flt3L	phosphate	0.31862	0.0188672	0.211738
Flt3L	phosphoethanolamine (PE)	0.116981	0.399555	0.772126
Flt3L	phytanate	-0.0051458	0.970541	0.993103
Flt3L	picolinate	-0.0450463	0.746362	0.930804
Flt3L	picolinoylglycine	0.114084	0.41141	0.779868
Flt3L	pimeloylcarnitine/3-methyladipoylcarnitine (C7-DC)	-0.162746	0.239672	0.647932
Flt3L	pipecolate	0.339889	0.0119174	0.165869
Flt3L	piperine	0.137259	0.322301	0.718283
Flt3L	pregnanediol-3-glucuronide	-0.00979607	0.943952	0.986784
Flt3L	pregnen-diol disulfate*	-0.0382314	0.783724	0.942532
Flt3L	pregnenediol sulfate (C21H34O5S)*	-0.00910997	0.947872	0.987692
Flt3L	pregnenetriol disulfate*	-0.138632	0.317441	0.714606
Flt3L	pregnenetriol sulfate*	-0.147856	0.285986	0.689275
Flt3L	pregnenolone sulfate	0.0232133	0.867675	0.966861
Flt3L	pristanate	0.123943	0.371896	0.753823
Flt3L	prolylhydroxyproline	0.0890795	0.521811	0.840146
Flt3L	proline	0.194054	0.159713	0.557093
Flt3L	prolylglycine	0.070021	0.614876	0.881645
Flt3L	propionylcarnitine (C3)	0.377778	0.00485776	0.0992678
Flt3L	propionylglycine (C3)	0.0562618	0.686151	0.910091
Flt3L	pseudouridine	0.030303	0.827803	0.95552
Flt3L	pyridoxal	-0.0954069	0.492551	0.825112
Flt3L	pyridoxate	0.105775	0.446517	0.800776
Flt3L	pyrraline	0.31285	0.0212604	0.225532
Flt3L	pyruvate	0.118506	0.393397	0.768215
Flt3L	quinate	-0.00857633	0.950922	0.988469
Flt3L	quinolinate	0.0858014	0.537304	0.847702
Flt3L	retinal	0.145199	0.294829	0.696641
Flt3L	retinol (Vitamin A)	0.108672	0.434094	0.793695
Flt3L	ribitol	0.247418	0.0712695	0.398155
Flt3L	ribonate	0.0856489	0.53803	0.848108
Flt3L	S-1-pyrroline-5-carboxylate	0.225615	0.100931	0.462854
Flt3L	S-adenosylhomocysteine (SAH)	0.130637	0.346417	0.73606
Flt3L	S-allylcysteine	0.0286647	0.836982	0.958174
Flt3L	S-carboxyethylcysteine	0.20183	0.143319	0.533479
Flt3L	S-carboxymethyl-L-cysteine	-0.161316	0.243881	0.65184
Flt3L	S-methylcysteine	-0.0169621	0.903107	0.976479
Flt3L	S-methylcysteine sulfoxide	-0.143129	0.301838	0.702274
Flt3L	salicylate	0.174004	0.208258	0.615542
Flt3L	sarcosine	-0.149304	0.281239	0.685477
Flt3L	sebacate (C10-DC)	0.322813	0.0172751	0.20248
Flt3L	serine	-0.00933867	0.946565	0.987404
Flt3L	serotonin	0.0825233	0.553018	0.855103
Flt3L	spermidine	0.0523347	0.707037	0.917438
Flt3L	sphingadienine	0.135354	0.32913	0.723423
Flt3L	sphinganine	0.210368	0.126798	0.508111
Flt3L	sphinganine-1-phosphate	0.243377	0.0761669	0.409888
Flt3L	sphingomyelin (d17:1/14:0, d16:1/15:0)*	0.0820659	0.555228	0.856021
Flt3L	sphingomyelin (d17:1/16:0, d18:1/15:0, d16:1/17:0)*	0.0351058	0.801029	0.94755
Flt3L	sphingomyelin (d17:2/16:0, d18:2/15:0)*	0.0226796	0.87069	0.967672
Flt3L	sphingomyelin (d18:0/18:0, d19:0/17:0)*	-0.150067	0.278762	0.68335
Flt3L	sphingomyelin (d18:0/20:0, d16:0/22:0)*	-0.0572136	0.681122	0.908179
Flt3L	sphingomyelin (d18:1/14:0, d16:1/16:0)*	0.0554603	0.690395	0.91158
Flt3L	sphingomyelin (d18:1/17:0, d17:1/18:0, d19:1/16:0)	0.0223747	0.872414	0.968117
Flt3L	sphingomyelin (d18:1/18:1, d18:2/18:0)	-0.167067	0.227252	0.635335
Flt3L	sphingomyelin (d18:1/19:0, d19:1/18:0)*	-0.0560701	0.687165	0.910365
Flt3L	sphingomyelin (d18:1/20:0, d16:1/22:0)*	-0.0222222	0.873277	0.968363
Flt3L	sphingomyelin (d18:1/20:1, d18:2/20:0)*	-0.139394	0.314761	0.712601
Flt3L	sphingomyelin (d18:1/20:2, d18:2/20:1, d16:1/22:2)*	-0.241471	0.0785677	0.41552
Flt3L	sphingomyelin (d18:1/21:0, d17:1/22:0, d16:1/23:0)*	0.0407471	0.769871	0.938284
Flt3L	sphingomyelin (d18:1/22:1, d18:2/22:0, d16:1/24:1)*	-0.0445588	0.749017	0.931612
Flt3L	sphingomyelin (d18:1/22:2, d18:2/22:1, d16:1/24:2)*	-0.204498	0.137992	0.525321
Flt3L	sphingomyelin (d18:1/24:1, d18:2/24:0)*	-0.0498952	0.720121	0.922095
Flt3L	sphingomyelin (d18:1/25:0, d19:0/24:1, d20:1/23:0, d19:1/24:0)*	0.0278635	0.841479	0.959485
Flt3L	sphingomyelin (d18:2/14:0, d18:1/14:1)*	0.0279398	0.841051	0.959396
Flt3L	sphingomyelin (d18:2/16:0, d18:1/16:1)*	-0.0224509	0.871983	0.968022
Flt3L	sphingomyelin (d18:2/18:1)*	-0.127349	0.358793	0.744911
Flt3L	sphingomyelin (d18:2/21:0, d16:2/23:0)*	0.0608729	0.661922	0.900712
Flt3L	sphingomyelin (d18:2/23:0, d18:1/23:1, d17:1/24:1)*	-0.0209262	0.880612	0.9703
Flt3L	sphingomyelin (d18:2/23:1)*	0.0133028	0.92394	0.981974
Flt3L	sphingomyelin (d18:2/24:1, d18:1/24:2)*	-0.192605	0.162913	0.561512
Flt3L	sphingomyelin (d18:2/24:2)*	-0.21578	0.117097	0.492075
Flt3L	sphingosine	0.178883	0.195587	0.601508
Flt3L	sphingosine 1-phosphate	0.144044	0.298727	0.699747
Flt3L	stachydrine	-0.0672003	0.62923	0.887358
Flt3L	stearate (18:0)	0.101201	0.466527	0.811737
Flt3L	stearidonate (18:4n3)	0.227597	0.0978931	0.457056
Flt3L	stearoyl ethanolamide	0.0429579	0.757755	0.934394
Flt3L	stearoyl sphingomyelin (d18:1/18:0)	-0.225081	0.101762	0.464572
Flt3L	stearoyl-arachidonoyl-glycerol (18:0/20:4) [1]*	0.159443	0.249471	0.657266
Flt3L	stearoyl-arachidonoyl-glycerol (18:0/20:4) [2]*	0.25809	0.0595309	0.367524
Flt3L	stearoylcarnitine (C18)	0.18178	0.188328	0.592706
Flt3L	stearoylcholine*	0.186097	0.177873	0.580271
Flt3L	succinate	0.290719	0.0329537	0.279014
Flt3L	succinoyltaurine	0.150396	0.277697	0.68265
Flt3L	succinylcarnitine (C4-DC)	0.199165	0.148789	0.541605
Flt3L	sulfate of piperine metabolite C16H19NO3 (2)*	0.140419	0.311179	0.709865
Flt3L	sulfate of piperine metabolite C16H19NO3 (3)*	0.150688	0.276753	0.68188
Flt3L	sulfate of piperine metabolite C18H21NO3 (1)*	0.177307	0.199619	0.606142
Flt3L	sulfate of piperine metabolite C18H21NO3 (3)*	0.128023	0.356233	0.743104
Flt3L	sulfate*	0.186125	0.177806	0.580117
Flt3L	tartronate (hydroxymalonate)	-0.126053	0.363745	0.748274
Flt3L	taurine	0.197865	0.151513	0.545436
Flt3L	taurochenodeoxycholate	0.227677	0.0977711	0.4568
Flt3L	taurochenodeoxycholic acid 3-sulfate	0.0756734	0.586543	0.869786
Flt3L	taurocholate	0.226223	0.0999912	0.461132
Flt3L	taurocholenate sulfate*	-0.00842386	0.951793	0.988623
Flt3L	taurodeoxycholate	0.245235	0.0738834	0.404845
Flt3L	taurodeoxycholic acid 3-sulfate	-0.0709036	0.610413	0.880005
Flt3L	taurolithocholate 3-sulfate	0.130093	0.348444	0.73739
Flt3L	tetradecadienedioate (C14:2-DC)*	-0.096653	0.48689	0.822285
Flt3L	tetradecadienoate (14:2)*	-0.00148656	0.991488	0.99798
Flt3L	tetradecanedioate (C14)	-0.0376977	0.786672	0.943527
Flt3L	tetrahydrocortisol glucuronide	-0.0376215	0.787093	0.943667
Flt3L	tetrahydrocortisol sulfate (1)	-0.226603	0.0994077	0.459993
Flt3L	tetrahydrocortisone glucuronide (5)	-0.0327425	0.814177	0.95136
Flt3L	theobromine	-0.0299219	0.829937	0.956125
Flt3L	theophylline	0.0229083	0.869398	0.967338
Flt3L	thioproline	-0.107757	0.437996	0.795918
Flt3L	threonate	0.0786354	0.571934	0.863626
Flt3L	threonine	0.214866	0.118695	0.494764
Flt3L	thymol sulfate	0.0937315	0.500214	0.829081
Flt3L	thyroxine	0.0880122	0.526831	0.842575
Flt3L	tiglyl carnitine (C5)	0.079474	0.567829	0.861691
Flt3L	hydroxyproline	0.250238	0.0680016	0.390199
Flt3L	trans-urocanate	-0.0751286	0.589248	0.871045
Flt3L	tricosanoyl sphingomyelin (d18:1/23:0)*	0.0405946	0.770708	0.938568
Flt3L	tridecenedioate (C13:1-DC)*	0.0265676	0.848764	0.961677
Flt3L	trigonelline (N'-methylnicotinate)	-0.0540118	0.69809	0.914282
Flt3L	trimethylamine N-oxide	0.413836	0.00186673	0.0548676
Flt3L	tryptophan	0.0909091	0.513262	0.8359
Flt3L	tryptophan betaine	-0.127349	0.358793	0.744911
Flt3L	tyramine O-sulfate	0.18293	0.185502	0.589239
Flt3L	tyrosine	0.127044	0.359955	0.745717
Flt3L	umbelliferone sulfate	0.242824	0.0768578	0.411561
Flt3L	undecenoylcarnitine (C11:1)	0.354908	0.00845513	0.136462
Flt3L	uracil	0.110846	0.424896	0.788181
Flt3L	urate	-0.0961692	0.489084	0.823412
Flt3L	urea	0.304136	0.0253587	0.24598
Flt3L	uridine	0.0106346	0.939163	0.985771
Flt3L	ursodeoxycholate	0.126132	0.363443	0.748065
Flt3L	valerate (5:0)	0.197496	0.152293	0.546589
Flt3L	valine	-0.0499714	0.719711	0.921926
Flt3L	valylglycine	0.123904	0.372047	0.753901
Flt3L	valylleucine	-0.00889076	0.949125	0.987995
Flt3L	vanillactate	0.296747	0.0293354	0.264081
Flt3L	vanillic acid glycine	0.11473	0.408748	0.778239
Flt3L	vanillylmandelate (VMA)	0.365428	0.00658421	0.118533
Flt3L	xanthine	0.043644	0.754006	0.933283
Flt3L	xanthurenate	0.0690299	0.619903	0.883685
Flt3L	ximenoylcarnitine (C26:1)*	0.0247379	0.859069	0.964513
Flt3L	xylose	0.103343	0.457095	0.806739
Flt3L	IL8	0.260878	0.0567366	0.359907
Flt3L	VEGFA	0.244749	0.0744746	0.406115
Flt3L	CD8A	0.161044	0.244687	0.652611
Flt3L	CDCP1	0.335239	0.0132114	0.175301
Flt3L	CD244	0.351325	0.00919	0.143244
Flt3L	IL7	0.0940347	0.498823	0.828326
Flt3L	OPG	0.221041	0.108221	0.476727
Flt3L	LAP TGF-beta-1	0.313055	0.0211712	0.224952
Flt3L	uPA	0.137488	0.321488	0.717664
Flt3L	IL6	-0.0562226	0.686358	0.910091
Flt3L	IL-17C	0.187879	0.173682	0.574923
Flt3L	MCP-1	0.447684	0.000687904	0.0283391
Flt3L	IL-17A	0.252316	0.065672	0.38422
Flt3L	CXCL11	0.238574	0.0823309	0.424435
Flt3L	AXIN1	0.302382	0.0262588	0.250276
Flt3L	TRAIL	0.285458	0.036407	0.29235
Flt3L	CXCL9	0.319992	0.0183329	0.208627
Flt3L	CST5	0.436097	0.000979474	0.0359537
Flt3L	OSM	0.0515723	0.711117	0.918858
Flt3L	CXCL1	0.142748	0.303141	0.703331
Flt3L	CCL4	0.334477	0.0134346	0.176913
Flt3L	CD6	0.329369	0.0150153	0.187759
Flt3L	SCF	0.109053	0.432474	0.792791
Flt3L	IL18	0.0182581	0.895744	0.974582
Flt3L	SLAMF1	0.222489	0.10587	0.472508
Flt3L	TGF-alpha	0.249933	0.068349	0.390958
Flt3L	MCP-4	0.398742	0.00282172	0.0714635
Flt3L	CCL11	0.304288	0.0252817	0.245642
Flt3L	TNFSF14	0.268992	0.0492013	0.336542
Flt3L	FGF-23	0.412821	0.0019205	0.0558988
Flt3L	MMP-1	0.211435	0.124838	0.504814
Flt3L	LIF-R	0.271812	0.0467811	0.328894
Flt3L	FGF-21	0.114542	0.409525	0.778669
Flt3L	CCL19	0.204345	0.138293	0.525898
Flt3L	IL-15RA	0.237702	0.0834912	0.427417
Flt3L	IL-10RB	-0.00880503	0.949615	0.988136
Flt3L	IL-18R1	-0.0457023	0.742794	0.929566
Flt3L	PD-L1	0.262664	0.0550022	0.354583
Flt3L	CXCL5	0.285306	0.0365114	0.292729
Flt3L	TRANCE	0.191233	0.165988	0.565104
Flt3L	HGF	0.31214	0.0215719	0.226933
Flt3L	IL-12B	0.0645321	0.642934	0.893158
Flt3L	MMP-10	0.275929	0.0434243	0.317693
Flt3L	IL10	0.0919764	0.508308	0.833327
Flt3L	TNF	0.313741	0.0208749	0.223351
Flt3L	CCL23	0.0613696	0.659332	0.899803
Flt3L	CD5	0.29392	0.0309882	0.271069
Flt3L	CCL3	0.306423	0.0242237	0.24054
CXCL6	Liver fat (%)	-0.0937333	0.500206	0.829081
CXCL6	Sodium (mmol/L)	0.0593741	0.669761	0.903988
CXCL6	Potassium (mmol/L)	0.217561	0.114031	0.487055
CXCL6	Creatinine (mg/dL)	0.0584198	0.674771	0.905922
CXCL6	Urea (BUN) (mg/dL)	0.199014	0.149103	0.542119
CXCL6	Uric acid (mg/dL)	0.0450835	0.746159	0.930705
CXCL6	ALT (IU/L)	-0.153435	0.267988	0.674141
CXCL6	AST (IU/L)	-0.113736	0.41285	0.780846
CXCL6	GGT (U/L)	0.0766488	0.581714	0.867759
CXCL6	Alkaline phosphatase (IU/L)	0.0571363	0.68153	0.908358
CXCL6	Total Bilirubin (mg/dL)	-0.100069	0.471553	0.81451
CXCL6	Albumin (g/dL)	-0.013086	0.925176	0.982269
CXCL6	Creatine Kinase (U/L)	-0.0314549	0.821363	0.953673
CXCL6	Total cholesterol (mg/dL)	0.0980101	0.480766	0.81913
CXCL6	High Density Lipoprotein (mg/dL)	0.0218799	0.875213	0.968965
CXCL6	Low Density Lipoprotein (mg/dL)	0.0102562	0.941324	0.986201
CXCL6	Triglycerides (mg/dL)	0.164214	0.235401	0.643508
CXCL6	Glucose (mg/dL)	0.156661	0.257936	0.665302
CXCL6	Insulin (mg/dL)	0.0992318	0.475286	0.816287
CXCL6	Weight (kg)	0.0983113	0.479412	0.818312
CXCL6	Body mass index (kg/m2)	0.0760198	0.584826	0.869106
CXCL6	Heart rate (bpm)	-0.104473	0.452163	0.804061
CXCL6	Systolic blood pressure (mmHg)	0.313335	0.0210497	0.22433
CXCL6	Diastolic blood pressure (mmHg)	0.152112	0.272188	0.677891
CXCL6	Waist circumference (cm)	0.128758	0.353458	0.741261
CXCL6	Hip circumference (cm)	0.236344	0.0853244	0.431162
CXCL6	Trunk fat mass (kg/m2)	0.0572344	0.681013	0.908179
CXCL6	Trunk fat free mass (kg/m2)	-0.0158585	0.909384	0.978204
CXCL6	Trunk total body water (%)	-0.0313352	0.822032	0.953932
CXCL6	Left arm fat mass (kg/m2)	0.0515369	0.711307	0.918958
CXCL6	Left arm fat free mass (kg/m2)	0.053142	0.702725	0.915958
CXCL6	Left arm total body water (%)	-0.0313352	0.822032	0.953932
CXCL6	Right arm fat mass (kg/m2)	0.0693867	0.618092	0.88301
CXCL6	Right arm fat free mass (kg/m2)	0.0281971	0.839606	0.958986
CXCL6	Right arm total body water (%)	-0.0313352	0.822032	0.953932
CXCL6	Left leg fat mass (kg/m2)	0.110016	0.428396	0.790419
CXCL6	Left leg fat free mass (kg/m2)	-0.0621436	0.655303	0.898104
CXCL6	Left leg total body water (%)	-0.0313352	0.822032	0.953932
CXCL6	Right leg fat mass (kg/m2)	0.132665	0.338917	0.730894
CXCL6	Right leg fat free mass (kg/m2)	-0.0579373	0.677309	0.90681
CXCL6	Right leg total body water (%)	-0.0313352	0.822032	0.953932
CXCL6	(14 or 15)-methylpalmitate (a17:0 or i17:0)	0.169888	0.219389	0.627214
CXCL6	(16 or 17)-methylstearate (a19:0 or i19:0)	0.172556	0.212128	0.619838
CXCL6	(2 or 3)-decenoate (10:1n7 or n8)	-0.198094	0.151031	0.544667
CXCL6	(N(1) + N(8))-acetylspermidine	0.113627	0.4133	0.781024
CXCL6	(S)-3-hydroxybutyrylcarnitine	-0.0695636	0.617194	0.882589
CXCL6	1,2,3-benzenetriol sulfate (2)	0.0302591	0.828049	0.955649
CXCL6	1,2-dilinoleoyl-GPC (18:2/18:2)	-0.0860301	0.536216	0.847151
CXCL6	1,2-dilinoleoyl-GPE (18:2/18:2)*	0.00443554	0.974606	0.994041
CXCL6	1,2-dipalmitoyl-GPC (16:0/16:0)	0.0778731	0.575678	0.865116
CXCL6	1,3,7-trimethylurate	0.141136	0.308691	0.707843
CXCL6	1,3-dimethylurate	-0.0313709	0.821832	0.953769
CXCL6	1,5-anhydroglucitol (1,5-AG)	0.447989	0.000681421	0.028155
CXCL6	1,7-dimethylurate	0.156089	0.259699	0.667032
CXCL6	1-(1-enyl-oleoyl)-GPE (P-18:1)*	0.316562	0.0196932	0.216638
CXCL6	1-(1-enyl-palmitoyl)-2-arachidonoyl-GPC (P-16:0/20:4)*	0.237355	0.0839572	0.428409
CXCL6	1-(1-enyl-palmitoyl)-2-arachidonoyl-GPE (P-16:0/20:4)*	0.362836	0.00700796	0.122779
CXCL6	1-(1-enyl-palmitoyl)-2-linoleoyl-GPC (P-16:0/18:2)*	0.0328188	0.813752	0.951263
CXCL6	1-(1-enyl-palmitoyl)-2-linoleoyl-GPE (P-16:0/18:2)*	0.0154374	0.91178	0.978773
CXCL6	1-(1-enyl-palmitoyl)-2-oleoyl-GPC (P-16:0/18:1)*	-0.110501	0.426349	0.789049
CXCL6	1-(1-enyl-palmitoyl)-2-oleoyl-GPE (P-16:0/18:1)*	0.105165	0.449158	0.802327
CXCL6	1-(1-enyl-palmitoyl)-2-palmitoleoyl-GPC (P-16:0/16:1)*	-0.0382314	0.783724	0.942532
CXCL6	1-(1-enyl-palmitoyl)-2-palmitoyl-GPC (P-16:0/16:0)*	-0.0574423	0.679916	0.907677
CXCL6	1-(1-enyl-palmitoyl)-GPC (P-16:0)*	0.0409758	0.768615	0.937877
CXCL6	1-(1-enyl-palmitoyl)-GPE (P-16:0)*	0.350638	0.00933686	0.144555
CXCL6	1-(1-enyl-stearoyl)-2-arachidonoyl-GPE (P-18:0/20:4)*	0.330055	0.0147941	0.186275
CXCL6	1-(1-enyl-stearoyl)-2-linoleoyl-GPE (P-18:0/18:2)*	0.0970078	0.485285	0.821419
CXCL6	1-(1-enyl-stearoyl)-2-oleoyl-GPE (P-18:0/18:1)	0.150219	0.278268	0.683077
CXCL6	1-(1-enyl-stearoyl)-GPE (P-18:0)*	0.360091	0.00748236	0.127342
CXCL6	1-arachidonoyl-GPC* (20:4)*	0.151744	0.273363	0.678945
CXCL6	1-arachidonoyl-GPE (20:4n6)*	0.280046	0.0402676	0.306698
CXCL6	1-arachidonoyl-GPI* (20:4)*	0.0922813	0.506897	0.832602
CXCL6	1-arachidonylglycerol (20:4)	0.216852	0.115245	0.488975
CXCL6	1-carboxyethylisoleucine	0.192526	0.163089	0.561768
CXCL6	1-carboxyethylleucine	0.412236	0.00195211	0.0564514
CXCL6	1-carboxyethylphenylalanine	0.37389	0.00535246	0.104944
CXCL6	1-carboxyethyltyrosine	0.289885	0.0334817	0.281119
CXCL6	1-carboxyethylvaline	0.375262	0.00517304	0.102936
CXCL6	1-dihomo-linolenylglycerol (20:3)	0.339737	0.0119581	0.166234
CXCL6	1-docosahexaenoylglycerol (22:6)	-0.0925662	0.50558	0.832075
CXCL6	1-lignoceroyl-GPC (24:0)	-0.000952944	0.994543	0.998682
CXCL6	1-linolenoyl-GPC (18:3)*	0.208157	0.13093	0.514329
CXCL6	1-linoleoyl-2-arachidonoyl-GPC (18:2/20:4n6)*	0.11134	0.422825	0.786904
CXCL6	1-linoleoyl-2-arachidonoyl-GPE (18:2/20:4)*	0.219151	0.111347	0.48227
CXCL6	1-linoleoyl-2-linolenoyl-GPC (18:2/18:3)*	-0.00766152	0.956151	0.989593
CXCL6	1-linoleoyl-GPC (18:2)	-0.048218	0.729163	0.925136
CXCL6	1-linoleoyl-GPE (18:2)*	0.0574423	0.679916	0.907677
CXCL6	1-linoleoyl-GPG (18:2)*	-0.00270631	0.984505	0.996298
CXCL6	1-linoleoyl-GPI* (18:2)*	-0.148847	0.282732	0.686754
CXCL6	1-linoleoylglycerol (18:2)	0.21235	0.123177	0.502277
CXCL6	1-methyl-4-imidazoleacetate	0.0654469	0.638222	0.891265
CXCL6	1-methyl-5-imidazoleacetate	0.0259577	0.852196	0.962693
CXCL6	1-methyl-5-imidazolelactate	0.00949114	0.945694	0.987156
CXCL6	1-methylhistidine	0.136421	0.325295	0.720523
CXCL6	1-methylnicotinamide	-0.260911	0.0567041	0.359747
CXCL6	1-methylurate	0.0293176	0.833322	0.957051
CXCL6	1-methylxanthine	0.0106346	0.939163	0.985771
CXCL6	1-myristoyl-2-arachidonoyl-GPC (14:0/20:4)*	0.258624	0.0589876	0.366036
CXCL6	1-myristoyl-2-palmitoyl-GPC (14:0/16:0)	0.254965	0.0627948	0.376606
CXCL6	1-myristoylglycerol (14:0)	0.271732	0.0468486	0.329155
CXCL6	1-oleoyl-2-arachidonoyl-GPE (18:1/20:4)*	0.291176	0.0326667	0.277871
CXCL6	1-oleoyl-2-docosahexaenoyl-GPC (18:1/22:6)*	-0.0822946	0.554122	0.855569
CXCL6	1-oleoyl-2-linoleoyl-GPE (18:1/18:2)*	0.0922051	0.507249	0.83278
CXCL6	1-oleoyl-GPC (18:1)	0.0904517	0.515393	0.836953
CXCL6	1-oleoyl-GPE (18:1)	0.12651	0.361993	0.747029
CXCL6	1-oleoyl-GPG (18:1)*	-0.158917	0.251059	0.658643
CXCL6	1-oleoyl-GPI (18:1)	0.0888508	0.522885	0.840626
CXCL6	1-oleoyl-GPS (18:1)	0.197218	0.152884	0.547575
CXCL6	1-oleoylglycerol (18:1)	0.0751286	0.589248	0.871045
CXCL6	1-palmitoleoyl-2-linolenoyl-GPC (16:1/18:3)*	-0.0659337	0.63572	0.890211
CXCL6	1-palmitoleoyl-GPC* (16:1)*	0.182314	0.187013	0.591094
CXCL6	1-palmitoleoylglycerol (16:1)*	0.131967	0.341487	0.732733
CXCL6	1-palmitoyl-2-arachidonoyl-GPC (16:0/20:4n6)	0.232247	0.0910433	0.443042
CXCL6	1-palmitoyl-2-arachidonoyl-GPE (16:0/20:4)*	0.248027	0.0705525	0.396317
CXCL6	1-palmitoyl-2-arachidonoyl-GPI (16:0/20:4)*	0.216009	0.116699	0.491475
CXCL6	1-palmitoyl-2-dihomo-linolenoyl-GPC (16:0/20:3n3 or 6)*	0.237507	0.0837526	0.427938
CXCL6	1-palmitoyl-2-docosahexaenoyl-GPC (16:0/22:6)	-0.0647608	0.641755	0.892695
CXCL6	1-palmitoyl-2-docosahexaenoyl-GPE (16:0/22:6)*	0.0505051	0.716842	0.920836
CXCL6	1-palmitoyl-2-linoleoyl-GPC (16:0/18:2)	-0.058967	0.671896	0.904699
CXCL6	1-palmitoyl-2-linoleoyl-GPE (16:0/18:2)	0.118963	0.391561	0.767058
CXCL6	1-palmitoyl-2-linoleoyl-GPI (16:0/18:2)	-0.0348008	0.802723	0.948027
CXCL6	1-palmitoyl-2-oleoyl-GPC (16:0/18:1)	0.18887	0.171383	0.572054
CXCL6	1-palmitoyl-2-oleoyl-GPE (16:0/18:1)	0.278369	0.0415301	0.311213
CXCL6	1-palmitoyl-2-oleoyl-GPI (16:0/18:1)*	0.103259	0.457463	0.806909
CXCL6	1-palmitoyl-2-palmitoleoyl-GPC (16:0/16:1)*	0.297122	0.0291214	0.263172
CXCL6	1-palmitoyl-2-stearoyl-GPC (16:0/18:0)	0.232857	0.0901735	0.441188
CXCL6	1-palmitoyl-2-stearoyl-GPE (16:0/18:0)*	0.341491	0.0114977	0.16253
CXCL6	1-palmitoyl-GPC (16:0)	0.0412807	0.766941	0.937265
CXCL6	1-palmitoyl-GPE (16:0)	0.0293882	0.832926	0.956952
CXCL6	1-palmitoyl-GPG (16:0)*	0.135658	0.328031	0.722589
CXCL6	1-palmitoyl-GPI* (16:0)	0.16295	0.239074	0.647168
CXCL6	1-palmitoylglycerol (16:0)	0.0447875	0.747771	0.931256
CXCL6	1-ribosyl-imidazoleacetate*	0.0392224	0.778259	0.94082
CXCL6	1-stearoyl-2-arachidonoyl-GPC (18:0/20:4)	0.251229	0.0668822	0.387203
CXCL6	1-stearoyl-2-arachidonoyl-GPE (18:0/20:4)	0.321517	0.0177545	0.205391
CXCL6	1-stearoyl-2-arachidonoyl-GPI (18:0/20:4)	0.112331	0.418682	0.784212
CXCL6	1-stearoyl-2-arachidonoyl-GPS (18:0/20:4)	0.517859	6.05923e-05	0.00489696
CXCL6	1-stearoyl-2-docosahexaenoyl-GPC (18:0/22:6)	-0.081761	0.556703	0.856764
CXCL6	1-stearoyl-2-docosahexaenoyl-GPE (18:0/22:6)*	0.0483705	0.728339	0.924879
CXCL6	1-stearoyl-2-linoleoyl-GPC (18:0/18:2)*	-0.094797	0.495333	0.826504
CXCL6	1-stearoyl-2-linoleoyl-GPE (18:0/18:2)*	0.132075	0.341086	0.732354
CXCL6	1-stearoyl-2-linoleoyl-GPI (18:0/18:2)	-0.055384	0.690799	0.911731
CXCL6	1-stearoyl-2-oleoyl-GPC (18:0/18:1)	0.211054	0.125535	0.5061
CXCL6	1-stearoyl-2-oleoyl-GPE (18:0/18:1)	0.239642	0.0809283	0.420977
CXCL6	1-stearoyl-2-oleoyl-GPI (18:0/18:1)*	0.042348	0.761091	0.935423
CXCL6	1-stearoyl-2-oleoyl-GPS (18:0/18:1)	0.500057	0.000118043	0.00808131
CXCL6	1-stearoyl-GPC (18:0)	0.0585096	0.674298	0.905689
CXCL6	1-stearoyl-GPE (18:0)	0.223785	0.1038	0.468626
CXCL6	1-stearoyl-GPG (18:0)	0.112485	0.418038	0.783817
CXCL6	1-stearoyl-GPI (18:0)	0.0451687	0.745696	0.930491
CXCL6	10-heptadecenoate (17:1n7)	0.0318277	0.819281	0.953105
CXCL6	10-nonadecenoate (19:1n9)	0.109053	0.432474	0.792791
CXCL6	10-undecenoate (11:1n1)	0.0333524	0.810779	0.950283
CXCL6	11-ketoetiocholanolone glucuronide	0.0402976	0.772341	0.939048
CXCL6	11beta-hydroxyandrosterone glucuronide	-0.049514	0.722173	0.922847
CXCL6	11beta-hydroxyetiocholanolone glucuronide*	0.212042	0.123735	0.503266
CXCL6	12,13-DiHOME	0.0793276	0.568545	0.862092
CXCL6	12-HETE	0.372916	0.0054831	0.106455
CXCL6	13-HODE + 9-HODE	0.139013	0.316099	0.713598
CXCL6	16a-hydroxy DHEA 3-sulfate	0.0963979	0.488046	0.82285
CXCL6	17alpha-hydroxypregnanolone glucuronide	0.204787	0.137424	0.52446
CXCL6	17alpha-hydroxypregnenolone 3-sulfate	-0.0563016	0.68594	0.909962
CXCL6	2'-deoxyuridine	-0.207471	0.132233	0.516268
CXCL6	2'-O-methyluridine	-0.0339623	0.807385	0.949382
CXCL6	2,3-dihydroxy-2-methylbutyrate	0.056986	0.682324	0.90862
CXCL6	2,3-dihydroxy-5-methylthio-4-pentenoate (DMTPA)*	0.277606	0.0421146	0.313113
CXCL6	2,3-dihydroxyisovalerate	0.0925153	0.505815	0.832081
CXCL6	2,4-di-tert-butylphenol	0.0948733	0.494985	0.826323
CXCL6	2,6-dihydroxybenzoic acid	0.151058	0.275563	0.680838
CXCL6	2-acetamidophenol sulfate	0.350848	0.0092917	0.144207
CXCL6	2-aminoadipate	0.108138	0.436368	0.794985
CXCL6	2-aminobutyrate	0.0709358	0.610251	0.879916
CXCL6	2-aminoheptanoate	0.0154374	0.91178	0.978773
CXCL6	2-aminooctanoate	0.100972	0.46754	0.812254
CXCL6	2-aminophenol sulfate	0.300705	0.0271447	0.254362
CXCL6	2-arachidonoylglycerol (20:4)	0.229827	0.0945598	0.450362
CXCL6	2-hydroxy-3-methylvalerate	-0.0256528	0.853913	0.963151
CXCL6	2-hydroxy-4-(methylthio)butanoic acid	0.118201	0.394624	0.768983
CXCL6	2-hydroxyarachidate*	0.287669	0.0349208	0.286684
CXCL6	2-hydroxybehenate	0.150372	0.277775	0.68265
CXCL6	2-hydroxybutyrate/2-hydroxyisobutyrate	0.111492	0.422186	0.786535
CXCL6	2-hydroxydecanoate	0.0659043	0.635871	0.890211
CXCL6	2-hydroxyglutarate	0.00148656	0.991488	0.99798
CXCL6	2-hydroxyhippurate (salicylurate)	0.310311	0.0223924	0.231277
CXCL6	2-hydroxylaurate	0.00377358	0.978395	0.994868
CXCL6	2-hydroxynervonate*	0.0521822	0.707852	0.917733
CXCL6	2-hydroxyoctanoate	-0.0391462	0.778679	0.941
CXCL6	2-hydroxypalmitate	-0.00575567	0.967052	0.992226
CXCL6	2-hydroxyphenylacetate	0.272956	0.0458281	0.325668
CXCL6	2-hydroxyphytanate*	0.0151325	0.913516	0.979213
CXCL6	2-hydroxysebacate	0.118694	0.39264	0.767855
CXCL6	2-hydroxystearate	0.0220698	0.874139	0.968601
CXCL6	2-isopropylmalate	0.0578279	0.677885	0.90696
CXCL6	2-keto-3-deoxy-gluconate	0.0153612	0.912214	0.978878
CXCL6	2-ketocaprylate	-0.0510387	0.713978	0.91981
CXCL6	2-linoleoylglycerol (18:2)	0.289657	0.0336279	0.281725
CXCL6	2-methoxyhydroquinone sulfate (1)	0.314932	0.020369	0.220527
CXCL6	2-methoxyhydroquinone sulfate (2)	0.293818	0.0310495	0.271385
CXCL6	2-methoxyresorcinol sulfate	0.0897934	0.518467	0.838612
CXCL6	2-methylbutyrylcarnitine (C5)	0.226072	0.100224	0.461584
CXCL6	2-methylserine	0.0961876	0.489001	0.823412
CXCL6	2-naphthol sulfate	0.139623	0.31396	0.711915
CXCL6	2-O-methylascorbic acid	0.147399	0.287495	0.690507
CXCL6	2-oleoylglycerol (18:1)	0.104053	0.453994	0.80514
CXCL6	2-oxoarginine*	0.230265	0.0939157	0.449
CXCL6	2-palmitoleoyl-GPC* (16:1)*	0.174385	0.207248	0.614455
CXCL6	2-palmitoyl-GPC* (16:0)*	-0.0242805	0.861649	0.965215
CXCL6	2-piperidinone	-0.132152	0.340805	0.732142
CXCL6	2-stearoyl-GPE (18:0)*	0.158605	0.252002	0.65958
CXCL6	21-hydroxypregnenolone disulfate	-0.0500476	0.719301	0.921822
CXCL6	21-hydroxypregnenolone monosulfate (1)	-0.0811288	0.559769	0.858187
CXCL6	2R,3R-dihydroxybutyrate	0.0110921	0.936552	0.985188
CXCL6	3,4-dihydroxybutyrate	0.0512674	0.712751	0.919322
CXCL6	3,5-dichloro-2,6-dihydroxybenzoic acid	-0.152201	0.271902	0.677569
CXCL6	3,7-dimethylurate	0.01234	0.929431	0.983464
CXCL6	3-(3-amino-3-carboxypropyl)uridine*	0.230112	0.0941395	0.449399
CXCL6	3-(3-hydroxyphenyl)propionate	0.102072	0.462678	0.8098
CXCL6	3-(3-hydroxyphenyl)propionate sulfate	0.0956252	0.491557	0.824664
CXCL6	3-(4-hydroxyphenyl)lactate (HPLA)	0.115075	0.407332	0.777155
CXCL6	3-acetylphenol sulfate	0.314243	0.0206603	0.222208
CXCL6	3-amino-2-piperidone	0.178807	0.195781	0.601766
CXCL6	3-aminoisobutyrate	0.154717	0.263963	0.670675
CXCL6	3-bromo-5-chloro-2,6-dihydroxybenzoic acid*	-0.13421	0.33327	0.726681
CXCL6	3-carboxy-4-methyl-5-pentyl-2-furanpropionate (3-CMPFP)	-0.0347246	0.803146	0.948154
CXCL6	3-carboxy-4-methyl-5-propyl-2-furanpropanoate (CMPF)	-0.0142176	0.918726	0.980615
CXCL6	3-decenoylcarnitine	0.16997	0.219162	0.626989
CXCL6	3-ethylcatechol sulfate (1)	0.0880684	0.526565	0.842492
CXCL6	3-formylindole	-0.0913665	0.511136	0.834917
CXCL6	3-hydroxy-2-ethylpropionate	0.256261	0.0614244	0.372565
CXCL6	3-hydroxy-2-methylpyridine sulfate	0.206679	0.13375	0.518828
CXCL6	3-hydroxy-3-methylglutarate	0.170574	0.217506	0.625287
CXCL6	3-hydroxyadipate	-0.142193	0.305046	0.704972
CXCL6	3-hydroxybutyrate (BHBA)	0.0247379	0.859069	0.964513
CXCL6	3-hydroxybutyroylglycine	-0.0209278	0.880602	0.9703
CXCL6	3-hydroxydecanoate	-0.0795502	0.567457	0.86151
CXCL6	3-hydroxydecanoylcarnitine	0.0307604	0.825244	0.954785
CXCL6	3-hydroxydodecanedioate*	-0.067959	0.625356	0.885796
CXCL6	3-hydroxyhexanoate	0.0570612	0.681927	0.908466
CXCL6	3-hydroxyhexanoylcarnitine (1)	-0.0931979	0.502668	0.83047
CXCL6	3-hydroxyhippurate	0.0761959	0.583954	0.868704
CXCL6	3-hydroxyhippurate sulfate	0.082888	0.551259	0.854339
CXCL6	3-hydroxyisobutyrate	0.0731466	0.599136	0.875351
CXCL6	3-hydroxylaurate	-0.066438	0.633133	0.889047
CXCL6	3-hydroxyoctanoate	-0.0782542	0.573805	0.864348
CXCL6	3-hydroxyoctanoylcarnitine (1)	0.0301506	0.828656	0.955773
CXCL6	3-hydroxyoctanoylcarnitine (2)	0.0123118	0.929591	0.983464
CXCL6	3-hydroxyoleoylcarnitine	-0.0814723	0.558102	0.857438
CXCL6	3-hydroxypyridine sulfate	0.13017	0.34816	0.737257
CXCL6	3-hydroxystachydrine*	0.0650906	0.640056	0.892029
CXCL6	3-indoleglyoxylic acid	0.0408996	0.769033	0.938047
CXCL6	3-indoxyl sulfate	-0.0290833	0.834635	0.957448
CXCL6	3-methoxycatechol sulfate (1)	0.018563	0.894012	0.97404
CXCL6	3-methoxycatechol sulfate (2)	0.304791	0.0250292	0.244453
CXCL6	3-methoxytyramine sulfate	0.126468	0.362155	0.747191
CXCL6	3-methoxytyrosine	-0.0341147	0.806537	0.949102
CXCL6	3-methyl catechol sulfate (1)	0.121555	0.381249	0.760224
CXCL6	3-methyl-2-oxobutyrate	0.0478369	0.731223	0.9258
CXCL6	3-methyl-2-oxovalerate	0.0835906	0.547878	0.852544
CXCL6	3-methyladipate	-0.12428	0.370586	0.753075
CXCL6	3-methylcytidine	0.104366	0.452627	0.804419
CXCL6	3-methylglutaconate	0.134744	0.331334	0.725114
CXCL6	3-methylglutarylcarnitine (2)	0.227978	0.097317	0.455965
CXCL6	3-methylhistidine	-0.0303793	0.827376	0.95539
CXCL6	3-methylxanthine	0.131389	0.343622	0.734015
CXCL6	3-phenylpropionate (hydrocinnamate)	0.0422718	0.761509	0.935537
CXCL6	3-phosphoglycerate	0.447456	0.000692802	0.0284889
CXCL6	3-sulfo-L-alanine	0.0477467	0.731711	0.925954
CXCL6	3-ureidopropionate	-0.0428816	0.758172	0.934542
CXCL6	3b-hydroxy-5-cholenoic acid	-0.12969	0.349953	0.738687
CXCL6	3beta,7alpha-dihydroxy-5-cholestenoate	-0.109205	0.431827	0.792438
CXCL6	3beta-hydroxy-5-cholestenoate	-0.232323	0.0909342	0.442842
CXCL6	4-acetamidobutanoate	0.0706308	0.611791	0.88049
CXCL6	4-acetylcatechol sulfate (1)	0.127716	0.357397	0.743889
CXCL6	4-acetylphenyl sulfate	0.143957	0.299021	0.700001
CXCL6	4-allylcatechol sulfate	0.285763	0.036199	0.291578
CXCL6	4-allylphenol sulfate	0.0605679	0.663514	0.901451
CXCL6	4-chlorobenzoic acid	-0.0130741	0.925244	0.982269
CXCL6	4-cholesten-3-one	-0.0860301	0.536216	0.847151
CXCL6	4-ethylcatechol sulfate	0.115152	0.407019	0.776969
CXCL6	4-ethylphenyl sulfate	0.198704	0.149751	0.542944
CXCL6	4-guanidinobutanoate	0.198033	0.151159	0.544894
CXCL6	4-hydroxy-2-oxoglutaric acid	-0.0251191	0.85692	0.963983
CXCL6	4-hydroxychlorothalonil	-0.0867925	0.532596	0.84543
CXCL6	4-hydroxycoumarin	0.00785693	0.955034	0.989398
CXCL6	4-hydroxyglutamate	0.360549	0.0074014	0.126533
CXCL6	4-hydroxyhippurate	0.187193	0.175287	0.576937
CXCL6	4-hydroxyphenylacetate	0.0710896	0.609475	0.879605
CXCL6	4-hydroxyphenylacetylglutamine	0.0829108	0.551149	0.854247
CXCL6	4-hydroxyphenylpyruvate	0.298266	0.0284779	0.260426
CXCL6	4-imidazoleacetate	-0.00381243	0.978173	0.994868
CXCL6	4-methoxyphenol sulfate	0.015197	0.913149	0.979122
CXCL6	4-methyl-2-oxopentanoate	0.0680389	0.624948	0.88564
CXCL6	4-methylcatechol sulfate	0.215552	0.117495	0.492716
CXCL6	4-methylguaiacol sulfate	0.237406	0.0838876	0.428272
CXCL6	4-methylhexanoylglutamine	0.0707175	0.611353	0.880333
CXCL6	4-methylnonanoylcarnitine	0.105764	0.446563	0.800836
CXCL6	4-oxo-retinoic acid	0.189937	0.168931	0.569047
CXCL6	4-vinylcatechol sulfate	0.166533	0.228761	0.636857
CXCL6	4-vinylphenol sulfate	0.0431866	0.756505	0.934052
CXCL6	5,6-dihydrothymine	-0.0954831	0.492203	0.824939
CXCL6	5,6-dihydrouracil	-0.103183	0.457797	0.807104
CXCL6	5,6-dihydrouridine	0.135049	0.330231	0.724163
CXCL6	5-(galactosylhydroxy)-L-lysine	-0.137238	0.322376	0.718402
CXCL6	5-acetylamino-6-amino-3-methyluracil	0.116905	0.399865	0.772304
CXCL6	5-acetylamino-6-formylamino-3-methyluracil	0.0631719	0.649967	0.896066
CXCL6	5-dodecenoate (12:1n7)	0.0334286	0.810355	0.95016
CXCL6	5-dodecenoylcarnitine (C12:1)	0.0110921	0.936552	0.985188
CXCL6	5-hydroxyhexanoate	0.00705919	0.959596	0.99045
CXCL6	5-hydroxyindole sulfate	-0.0071306	0.959187	0.990343
CXCL6	5-hydroxylysine	0.17408	0.208055	0.615341
CXCL6	5-methylthioadenosine (MTA)	0.195197	0.157219	0.553448
CXCL6	5-methyluridine (ribothymidine)	0.08664	0.533319	0.845813
CXCL6	5-oxoproline	-0.144883	0.295892	0.697454
CXCL6	5alpha-androstan-3alpha,17alpha-diol monosulfate	0.0167718	0.904189	0.976836
CXCL6	5alpha-androstan-3alpha,17beta-diol 17-glucuronide	0.00982527	0.943785	0.986784
CXCL6	5alpha-androstan-3alpha,17beta-diol disulfate	-0.0358893	0.796682	0.946514
CXCL6	5alpha-androstan-3alpha,17beta-diol monosulfate (1)	0.00522203	0.970105	0.993008
CXCL6	5alpha-androstan-3alpha,17beta-diol monosulfate (2)	-0.0247779	0.858844	0.964513
CXCL6	5alpha-androstan-3beta,17alpha-diol disulfate	0.0943795	0.497243	0.82758
CXCL6	5alpha-androstan-3beta,17beta-diol disulfate	-0.107833	0.43767	0.795817
CXCL6	5alpha-androstan-3beta,17beta-diol monosulfate (2)	-0.0232913	0.867234	0.9668
CXCL6	5alpha-pregnan-3beta,20alpha-diol disulfate	-0.048218	0.729163	0.925136
CXCL6	5alpha-pregnan-3beta,20alpha-diol monosulfate (2)	-0.0187917	0.892714	0.973699
CXCL6	5alpha-pregnan-3beta,20beta-diol monosulfate (1)	0.0888508	0.522885	0.840626
CXCL6	5alpha-pregnan-diol disulfate	-0.0232225	0.867623	0.966861
CXCL6	6-bromotryptophan	-0.0129217	0.926113	0.98249
CXCL6	6-hydroxyindole sulfate	-0.0154374	0.91178	0.978773
CXCL6	6-oxopiperidine-2-carboxylate	0.134134	0.333547	0.726913
CXCL6	7-HOCA	-0.326396	0.0160066	0.19435
CXCL6	7-dehydrocholesterol	0.176805	0.200914	0.607527
CXCL6	7-ketodeoxycholate	-0.0869245	0.531971	0.845202
CXCL6	7-methylguanine	-0.0225272	0.871552	0.967877
CXCL6	7-methylurate	0.14909	0.281938	0.686146
CXCL6	7-methylxanthine	0.0545274	0.695347	0.913343
CXCL6	8-methoxykynurenate	0.0677391	0.626477	0.886184
CXCL6	9,10-DiHOME	-0.0483705	0.728339	0.924879
CXCL6	9-hydroxystearate	-0.0663713	0.633475	0.88919
CXCL6	acetoacetate	0.255197	0.0625476	0.375932
CXCL6	acetylcarnitine (C2)	0.0670478	0.63001	0.88768
CXCL6	acisoga	0.0588908	0.672296	0.904869
CXCL6	aconitate [cis or trans]	0.186888	0.176004	0.577842
CXCL6	adenine	0.119268	0.390339	0.766251
CXCL6	adenosine 3',5'-cyclic monophosphate (cAMP)	-0.115663	0.404923	0.775849
CXCL6	AMP	0.612502	8.55508e-07	0.000158597
CXCL6	adipoylcarnitine (C6-DC)	0.0145999	0.916549	0.979982
CXCL6	adrenate (22:4n6)	-0.102878	0.459135	0.807809
CXCL6	alanine	0.250619	0.0675693	0.389067
CXCL6	allantoin	0.0402135	0.772804	0.939243
CXCL6	alpha-CMBHC glucuronide	-0.0756753	0.586533	0.869786
CXCL6	alpha-hydroxycaproate	-0.346719	0.0102154	0.152236
CXCL6	alpha-hydroxyisocaproate	-0.043644	0.754006	0.933283
CXCL6	alpha-hydroxyisovalerate	-0.0851153	0.540575	0.84931
CXCL6	alpha-ketobutyrate	-0.13666	0.324439	0.71998
CXCL6	alpha-ketoglutaramate*	-0.0790166	0.570066	0.862805
CXCL6	alpha-ketoglutarate	0.127959	0.356478	0.743235
CXCL6	alpha-tocopherol	0.00186773	0.989306	0.997537
CXCL6	andro steroid monosulfate C19H28O6S (1)*	0.0675052	0.627672	0.886663
CXCL6	androstenediol (3alpha, 17alpha) monosulfate (2)	-0.00857633	0.950922	0.988469
CXCL6	androstenediol (3alpha, 17alpha) monosulfate (3)	-0.0117782	0.932636	0.984129
CXCL6	androstenediol (3beta,17beta) disulfate (1)	-0.0107109	0.938728	0.985719
CXCL6	androstenediol (3beta,17beta) disulfate (2)	0.0591195	0.671096	0.904443
CXCL6	androstenediol (3beta,17beta) monosulfate (1)	0.0627787	0.652005	0.896838
CXCL6	androstenediol (3beta,17beta) monosulfate (2)	0.182688	0.186093	0.589875
CXCL6	androsterone glucuronide	0.17248	0.212333	0.620079
CXCL6	androsterone sulfate	0.0335049	0.80993	0.950059
CXCL6	anthranilate	-0.00781399	0.95528	0.989398
CXCL6	arabitol/xylitol	0.148085	0.285233	0.688628
CXCL6	arabonate/xylonate	0.0581285	0.676303	0.906356
CXCL6	arachidate (20:0)	0.149076	0.281985	0.686146
CXCL6	arachidonate (20:4n6)	0.0104822	0.940034	0.985924
CXCL6	arachidonoylcarnitine (C20:4)	0.0987612	0.477393	0.817309
CXCL6	arachidonoylcholine	0.130485	0.346985	0.736516
CXCL6	arachidoylcarnitine (C20)*	0.0186047	0.893776	0.97404
CXCL6	argininate*	0.319459	0.0185391	0.209954
CXCL6	arginine	-0.0575948	0.679113	0.907435
CXCL6	ascorbic acid 2-sulfate	0.17248	0.212333	0.620079
CXCL6	ascorbic acid 3-sulfate*	0.231866	0.0915903	0.444171
CXCL6	asparagine	0.0603392	0.664709	0.901864
CXCL6	aspartate	0.448675	0.000667037	0.0277797
CXCL6	behenate (22:0)*	0.0215361	0.877159	0.969405
CXCL6	behenoyl dihydrosphingomyelin (d18:0/22:0)*	0.0919001	0.508661	0.833533
CXCL6	behenoyl sphingomyelin (d18:1/22:0)*	0.192377	0.163423	0.562177
CXCL6	behenoylcarnitine (C22)*	0.10122	0.466442	0.811737
CXCL6	benzoate	0.0927387	0.504784	0.831583
CXCL6	beta-alanine	0.129636	0.350156	0.738723
CXCL6	beta-citrylglutamate	0.25161	0.0664556	0.386225
CXCL6	beta-cryptoxanthin	-0.0190966	0.890984	0.973194
CXCL6	beta-hydroxyisovalerate	0.0761959	0.583954	0.868704
CXCL6	beta-hydroxyisovaleroylcarnitine	0.378464	0.00477476	0.0983102
CXCL6	beta-sitosterol	-0.0164347	0.906106	0.977317
CXCL6	betaine	0.238727	0.0821294	0.423933
CXCL6	bilirubin (E,E)*	-0.00163903	0.990615	0.9978
CXCL6	bilirubin (E,Z or Z,E)*	-0.116219	0.402655	0.774229
CXCL6	bilirubin	-0.00789022	0.954844	0.989306
CXCL6	bilirubin degradation product, C16H18N2O5 (1)	-0.132265	0.340388	0.731898
CXCL6	bilirubin degradation product, C16H18N2O5 (2)	-0.13238	0.339962	0.73154
CXCL6	bilirubin degradation product, C16H18N2O5 (3)	-0.106003	0.445529	0.800238
CXCL6	bilirubin degradation product, C16H18N2O5 (4)	-0.0991424	0.475686	0.816473
CXCL6	bilirubin degradation product, C17H18N2O4 (1)	-0.0781018	0.574554	0.864691
CXCL6	bilirubin degradation product, C17H18N2O4 (2)	-0.0608729	0.661922	0.900712
CXCL6	bilirubin degradation product, C17H18N2O4 (3)	-0.0839718	0.546048	0.851648
CXCL6	bilirubin degradation product, C17H20N2O5 (1)	-0.133829	0.334658	0.727824
CXCL6	bilirubin degradation product, C17H20N2O5 (2)	-0.152125	0.272145	0.677812
CXCL6	biliverdin	-0.0248904	0.858209	0.964264
CXCL6	branched chain 14:0 dicarboxylic acid	-0.136845	0.323777	0.719514
CXCL6	branched-chain fatty acid 18:0 (2)	0.0717748	0.606023	0.878124
CXCL6	branched-chain, straight-chain, or cyclopropyl 10:1 fatty acid (1)*	-0.0686488	0.621842	0.884405
CXCL6	branched-chain, straight-chain, or cyclopropyl 12:1 fatty acid*	-0.101811	0.463831	0.81029
CXCL6	butyrate/isobutyrate (4:0)	-0.08077	0.561512	0.858868
CXCL6	butyrylcarnitine (C4)	0.0119306	0.931766	0.983944
CXCL6	C-glycosyltryptophan	0.15769	0.254783	0.662279
CXCL6	caffeine	0.0916714	0.509721	0.834128
CXCL6	campesterol	-0.0337561	0.808532	0.949787
CXCL6	caprate (10:0)	0.190242	0.168235	0.567995
CXCL6	caproate (6:0)	-0.0992948	0.475005	0.81611
CXCL6	caprylate (8:0)	-0.0906042	0.514682	0.836603
CXCL6	carboxyethyl-GABA	0.135963	0.326935	0.721766
CXCL6	carnitine	0.127806	0.357056	0.743656
CXCL6	carotene diol (1)	-0.0125405	0.928287	0.983157
CXCL6	carotene diol (2)	-0.0513436	0.712342	0.919211
CXCL6	carotene diol (3)	0.0822946	0.554122	0.855569
CXCL6	catechol sulfate	0.167829	0.225108	0.63317
CXCL6	ceramide (d16:1/24:1, d18:1/22:1)*	0.158224	0.253158	0.66083
CXCL6	ceramide (d18:1/14:0, d16:1/16:0)*	0.297427	0.0289486	0.262399
CXCL6	ceramide (d18:1/17:0, d17:1/18:0)*	0.186049	0.177986	0.580303
CXCL6	ceramide (d18:1/20:0, d16:1/22:0, d20:1/18:0)*	0.110577	0.426028	0.78881
CXCL6	ceramide (d18:2/24:1, d18:1/24:2)*	0.0203164	0.884067	0.971157
CXCL6	cerotoylcarnitine (C26)*	0.144044	0.298727	0.699747
CXCL6	chenodeoxycholate	0.133321	0.336513	0.729266
CXCL6	cholate	0.204498	0.137992	0.525321
CXCL6	cholesterol	0.1413	0.308124	0.707389
CXCL6	cholesterol sulfate	0.0404422	0.771546	0.938796
CXCL6	cholic acid glucuronide	0.128641	0.353897	0.741448
CXCL6	choline	0.259844	0.0577606	0.362655
CXCL6	phosphocholine	0.312598	0.0213708	0.22595
CXCL6	cinnamoylglycine	0.0598074	0.667491	0.903032
CXCL6	cis-3,4-methyleneheptanoate	-0.113494	0.413851	0.781348
CXCL6	cis-3,4-methyleneheptanoylcarnitine	0.14412	0.298468	0.699584
CXCL6	cis-4-decenoate (10:1n6)*	-0.157843	0.254318	0.661878
CXCL6	cis-4-decenoylcarnitine (C10:1)	-0.11538	0.406082	0.77642
CXCL6	citrate	-0.189632	0.169629	0.56999
CXCL6	citrulline	0.130856	0.345603	0.735477
CXCL6	corticosterone	0.127438	0.358454	0.744636
CXCL6	cortisol	0.0388412	0.78036	0.941494
CXCL6	cortisone	-0.133219	0.336885	0.729479
CXCL6	cortolone glucuronide (1)	0.0570612	0.681927	0.908466
CXCL6	creatine	0.0681913	0.624171	0.885369
CXCL6	creatinine	0.0677339	0.626504	0.886184
CXCL6	cyclo(leu-pro)	-0.0683406	0.623411	0.885118
CXCL6	cys-gly, oxidized	0.168134	0.224254	0.632231
CXCL6	cystathionine	0.19878	0.149592	0.542766
CXCL6	cysteine	-0.0302268	0.82823	0.955649
CXCL6	cysteine s-sulfate	0.00247761	0.985814	0.99661
CXCL6	cysteine sulfinic acid	0.197893	0.151454	0.545436
CXCL6	cysteine-glutathione disulfide	0.0181056	0.896609	0.974779
CXCL6	cysteinylglycine	0.0712407	0.608713	0.879227
CXCL6	cysteinylglycine disulfide*	0.237202	0.0841623	0.428865
CXCL6	cystine	0.196951	0.153452	0.548277
CXCL6	cytidine	0.0726892	0.601429	0.876304
CXCL6	cytosine	0.181465	0.189107	0.593641
CXCL6	decadienedioic acid (C10:2-DC)	0.0107871	0.938292	0.985625
CXCL6	decanoylcarnitine (C10)	-0.0933486	0.501974	0.830051
CXCL6	dehydroepiandrosterone sulfate (DHEA-S)	0.0331999	0.811628	0.950561
CXCL6	deoxycarnitine	0.209529	0.128354	0.510607
CXCL6	deoxycholate	0.00614669	0.964815	0.991771
CXCL6	deoxycholic acid 12-sulfate*	-0.129036	0.35241	0.740407
CXCL6	deoxycholic acid glucuronide	0.0518773	0.709484	0.918342
CXCL6	diacylglycerol (14:0/18:1, 16:0/16:1) [1]*	0.238501	0.0824279	0.42466
CXCL6	diacylglycerol (14:0/18:1, 16:0/16:1) [2]*	0.390429	0.00351456	0.0816175
CXCL6	diacylglycerol (16:1/18:2 [2], 16:0/18:3 [1])*	0.25161	0.0664556	0.386225
CXCL6	dihomolinoleate (20:2n6)	-0.127501	0.358214	0.744387
CXCL6	dihomolinolenate (20:3n3 or 3n6)	0.109586	0.430212	0.791502
CXCL6	dihomo-linolenoyl-choline	0.128631	0.353937	0.741502
CXCL6	dihomo-linolenoylcarnitine (C20:3n3 or 6)*	0.0522584	0.707444	0.917587
CXCL6	dihomo-linoleoylcarnitine (C20:2)*	-0.0861826	0.535491	0.8469
CXCL6	dihydrocaffeate sulfate (2)	0.113553	0.413607	0.78113
CXCL6	dihydroferulate	0.17094	0.216505	0.624331
CXCL6	dihydroorotate	-0.37854	0.00476562	0.0982041
CXCL6	dimethyl sulfone	0.180103	0.192507	0.597662
CXCL6	dimethylarginine (ADMA + SDMA)	0.20991	0.127645	0.509543
CXCL6	dimethylglycine	0.135887	0.327209	0.721982
CXCL6	dimethylguanidino valeric acid (DMGV)*	0.150305	0.27799	0.682871
CXCL6	docosadienoate (22:2n6)	-0.171488	0.215012	0.622935
CXCL6	docosadioate (C22-DC)	-0.277682	0.0420558	0.3129
CXCL6	docosahexaenoate (DHA; 22:6n3)	-0.137259	0.322301	0.718283
CXCL6	docosahexaenoylcarnitine (C22:6)*	-0.0176048	0.899454	0.975554
CXCL6	docosahexaenoylcholine	0.0775017	0.577506	0.865926
CXCL6	docosapentaenoate (DPA; 22:5n3)	-0.0955594	0.491856	0.824804
CXCL6	docosapentaenoate (n6 DPA; 22:5n6)	-0.0443301	0.750263	0.932009
CXCL6	dodecadienoate (12:2)*	-0.179264	0.194621	0.600358
CXCL6	dodecanedioate (C12)	0.117439	0.397702	0.770898
CXCL6	dodecenedioate (C12:1-DC)*	-0.0700972	0.61449	0.881499
CXCL6	dopamine 3-O-sulfate	0.0833619	0.548977	0.853135
CXCL6	ectoine	0.0499714	0.719711	0.921926
CXCL6	EDTA	-0.226606	0.0994032	0.45998
CXCL6	eicosanedioate (C20-DC)	-0.427559	0.00126086	0.042422
CXCL6	eicosapentaenoate (EPA; 20:5n3)	-0.102802	0.459469	0.807941
CXCL6	eicosenedioate (C20:1-DC)*	-0.327997	0.0154661	0.190957
CXCL6	eicosenoate (20:1n9 or 1n11)	-0.101582	0.464841	0.810772
CXCL6	eicosenoylcarnitine (C20:1)*	-0.121326	0.382153	0.760822
CXCL6	epiandrosterone sulfate	-0.0611016	0.660729	0.900254
CXCL6	ergothioneine	0.0935773	0.500923	0.829528
CXCL6	erucate (22:1n9)	0.107681	0.438322	0.796099
CXCL6	erythritol	0.12247	0.377649	0.757661
CXCL6	erythronate*	0.1583	0.252927	0.660531
CXCL6	ethyl beta-glucopyranoside	-0.0570612	0.681927	0.908466
CXCL6	ethylmalonate	-0.0571374	0.681525	0.908353
CXCL6	etiocholanolone glucuronide	0.0782542	0.573805	0.864348
CXCL6	eugenol sulfate	0.244933	0.0742501	0.405745
CXCL6	FAD	0.223192	0.104743	0.470482
CXCL6	formiminoglutamate	0.167524	0.225964	0.634085
CXCL6	fructose	0.118887	0.391866	0.767305
CXCL6	fructosyllysine	0.0109396	0.937422	0.985364
CXCL6	fumarate	0.132838	0.338282	0.730406
CXCL6	galactonate	0.111876	0.420583	0.785491
CXCL6	gamma-CEHC	0.107909	0.437344	0.795645
CXCL6	gamma-glutamyl-2-aminobutyrate	0.037179	0.78954	0.944475
CXCL6	gamma-glutamyl-alpha-lysine	0.0668954	0.63079	0.887964
CXCL6	gamma-glutamyl-epsilon-lysine	0.0219935	0.87457	0.968712
CXCL6	gamma-glutamylcitrulline*	0.0435678	0.754422	0.933419
CXCL6	gamma-glutamylglutamate	0.197408	0.15248	0.546813
CXCL6	gamma-glutamylglutamine	-0.0434153	0.755255	0.933702
CXCL6	gamma-glutamylglycine	0.0017915	0.989742	0.997606
CXCL6	gamma-glutamylhistidine	0.124223	0.370806	0.753154
CXCL6	gamma-glutamylisoleucine*	0.193444	0.161055	0.558907
CXCL6	gamma-glutamylleucine	0.290947	0.03281	0.278416
CXCL6	gamma-glutamylmethionine	0.0970078	0.485285	0.821419
CXCL6	gamma-glutamylphenylalanine	0.0740614	0.594563	0.873519
CXCL6	gamma-glutamylthreonine	-0.0524109	0.706629	0.917283
CXCL6	gamma-glutamyltryptophan	0.11477	0.408584	0.77802
CXCL6	gamma-glutamyltyrosine	0.0598056	0.6675	0.903032
CXCL6	gamma-glutamylvaline	0.227063	0.098704	0.458524
CXCL6	gamma-tocopherol/beta-tocopherol	-0.0108634	0.937857	0.985484
CXCL6	gentisate	-0.0651872	0.639559	0.891842
CXCL6	GlcNAc sulfate conjugate of C21H34O2 steroid	-0.172107	0.213337	0.62121
CXCL6	gluconate	0.0800839	0.564852	0.860369
CXCL6	glucose	0.165923	0.230495	0.638494
CXCL6	glucuronate	0.147703	0.286488	0.689691
CXCL6	glucuronide of C10H18O2 (7)*	0.145656	0.293295	0.695488
CXCL6	glucuronide of C14H22O4 (2)*	-0.0924005	0.506346	0.83238
CXCL6	glucuronide of piperine metabolite C17H21NO3 (3)*	0.445995	0.000724836	0.0294151
CXCL6	glucuronide of piperine metabolite C17H21NO3 (4)*	0.356813	0.00808545	0.1332
CXCL6	glucuronide of piperine metabolite C17H21NO3 (5)*	0.315421	0.0201641	0.219256
CXCL6	glutamate	0.366038	0.00648781	0.117494
CXCL6	glutamine	0.00102916	0.994107	0.998571
CXCL6	glutamine conjugate of C6H10O2 (1)*	0.0979989	0.480816	0.81913
CXCL6	glutamine conjugate of C6H10O2 (2)*	-0.016276	0.907009	0.977545
CXCL6	glutamine conjugate of C7H12O2*	0.11073	0.425386	0.788345
CXCL6	glutamine_degradant*	-0.0049171	0.97185	0.993408
CXCL6	glutarylcarnitine (C5-DC)	0.10304	0.458423	0.80742
CXCL6	glycerate	-0.122699	0.376752	0.757079
CXCL6	glycerol	-0.118658	0.392784	0.767855
CXCL6	glycerol 3-phosphate	-0.242081	0.077793	0.413757
CXCL6	glycerophosphoethanolamine	0.443415	0.000784688	0.0309552
CXCL6	glycerophosphorylcholine (GPC)	0.196951	0.153452	0.548277
CXCL6	glycine	0.00659424	0.962255	0.991155
CXCL6	glycine conjugate of C10H14O2 (1)*	0.0762695	0.58359	0.868585
CXCL6	glyco-beta-muricholate	0.243792	0.0756526	0.408832
CXCL6	glycochenodeoxycholate	0.226225	0.0999889	0.461129
CXCL6	glycochenodeoxycholate 3-sulfate	0.0776444	0.576803	0.865598
CXCL6	glycochenodeoxycholate glucuronide (1)	-0.0525634	0.705814	0.916953
CXCL6	glycocholate	0.221574	0.10735	0.475316
CXCL6	glycocholenate sulfate*	-0.0272537	0.844905	0.960478
CXCL6	glycodeoxycholate	0.215333	0.117876	0.493327
CXCL6	glycodeoxycholate 3-sulfate	0.0396798	0.77574	0.940027
CXCL6	glycohyocholate	0.172546	0.212155	0.619892
CXCL6	glycolithocholate	0.0157653	0.909914	0.978289
CXCL6	glycolithocholate sulfate*	0.041052	0.768196	0.937747
CXCL6	glycosyl ceramide (d18:1/20:0, d16:1/22:0)*	0.158834	0.25131	0.658894
CXCL6	glycosyl ceramide (d18:1/23:1, d17:1/24:1)*	0.117439	0.397702	0.770898
CXCL6	glycosyl ceramide (d18:2/24:1, d18:1/24:2)*	-0.027025	0.846191	0.96083
CXCL6	glycosyl-N-(2-hydroxynervonoyl)-sphingosine (d18:1/24:1(2OH))*	0.111264	0.423145	0.787037
CXCL6	glycosyl-N-behenoyl-sphingadienine (d18:2/22:0)*	0.115228	0.406706	0.776762
CXCL6	glycosyl-N-behenoyl-sphingosine (d18:1/22:0)*	-0.14473	0.296406	0.697949
CXCL6	glycosyl-N-nervonoyl-sphingosine (d18:1/24:1)*	-0.0774919	0.577554	0.865926
CXCL6	glycosyl-N-palmitoyl-sphingosine (d18:1/16:0)	-0.0718506	0.605641	0.877989
CXCL6	glycosyl-N-stearoyl-sphingosine (d18:1/18:0)	0.252906	0.0650215	0.382423
CXCL6	glycoursodeoxycholate	0.307719	0.0235998	0.237516
CXCL6	glycoursodeoxycholic acid sulfate (1)	0.0288739	0.835809	0.957852
CXCL6	guaiacol sulfate	0.231256	0.0924708	0.445948
CXCL6	guanidinoacetate	-0.0354107	0.799337	0.947202
CXCL6	gulonate*	0.174995	0.205638	0.612867
CXCL6	heme	0.0823709	0.553754	0.855394
CXCL6	heptanoate (7:0)	-0.0896893	0.518953	0.838772
CXCL6	heptenedioate (C7:1-DC)*	0.213951	0.12031	0.497471
CXCL6	hexadecadienoate (16:2n6)	-0.0877073	0.528269	0.843331
CXCL6	hexadecanedioate (C16)	-0.163789	0.236632	0.644701
CXCL6	hexadecasphingosine (d16:1)*	0.26762	0.050415	0.340219
CXCL6	hexadecenedioate (C16:1-DC)*	-0.33219	0.0141238	0.181689
CXCL6	hexanoylcarnitine (C6)	-0.0155899	0.910912	0.978538
CXCL6	hexanoylglutamine	-0.0438727	0.752758	0.932846
CXCL6	hippurate	0.128569	0.354171	0.741617
CXCL6	histidine	0.152049	0.272389	0.678
CXCL6	histidine betaine (hercynine)*	0.123066	0.375313	0.756174
CXCL6	homoarginine	0.097389	0.483564	0.820514
CXCL6	homocitrulline	0.158986	0.250849	0.658537
CXCL6	homostachydrine*	0.492891	0.000152821	0.00975419
CXCL6	homovanillate (HVA)	0.302923	0.0259782	0.249028
CXCL6	hydantoin-5-propionate	0.239108	0.0816272	0.422788
CXCL6	hydroquinone sulfate	0.262436	0.0552218	0.355205
CXCL6	hydroxy-CMPF*	-0.0129217	0.926113	0.98249
CXCL6	hydroxy-N6,N6,N6-trimethyllysine*	0.135887	0.327209	0.721982
CXCL6	hydroxyasparagine	0.105698	0.446847	0.800938
CXCL6	hydroxypalmitoyl sphingomyelin (d18:1/16:0(OH))	-0.0168858	0.90354	0.976584
CXCL6	hyocholate	0.110273	0.427313	0.789636
CXCL6	hypotaurine	0.466819	0.000373217	0.0185145
CXCL6	hypoxanthine	-0.00628931	0.963999	0.991543
CXCL6	imidazole lactate	0.0477606	0.731635	0.925891
CXCL6	imidazole propionate	3.81243e-05	0.999782	0.999808
CXCL6	iminodiacetate (IDA)	-0.191995	0.164275	0.563082
CXCL6	indole-3-carboxylate	0.149514	0.280557	0.684953
CXCL6	indoleacetate	0.412236	0.00195211	0.0564514
CXCL6	indoleacetoylcarnitine*	0.253593	0.0642723	0.38053
CXCL6	indoleacetylglutamine	0.331758	0.0142574	0.182662
CXCL6	indolelactate	0.129941	0.349014	0.737783
CXCL6	indolepropionate	-0.0868687	0.532235	0.845253
CXCL6	indolin-2-one	-0.127297	0.358991	0.745176
CXCL6	inosine	0.0385392	0.782025	0.942059
CXCL6	isobutyrylcarnitine (C4)	0.116066	0.403277	0.774681
CXCL6	isobutyrylglycine (C4)	0.108672	0.434094	0.793695
CXCL6	isocaproate (i6:0)	-0.0274722	0.843677	0.960197
CXCL6	isocitric lactone	0.103343	0.457095	0.806739
CXCL6	isoleucine	0.250924	0.067225	0.388105
CXCL6	isoleucylglycine	0.0894396	0.520123	0.839361
CXCL6	isoursodeoxycholate	-0.0396798	0.77574	0.940027
CXCL6	isovalerate (C5)	-0.151668	0.273607	0.679174
CXCL6	isovalerylcarnitine (C5)	0.0466933	0.737415	0.927821
CXCL6	isovalerylglycine	0.280274	0.0400979	0.306069
CXCL6	kynurenate	0.0617115	0.657551	0.898968
CXCL6	kynurenine	-0.0214599	0.87759	0.96951
CXCL6	lactate	0.418106	0.00165509	0.0507553
CXCL6	lactosyl-N-behenoyl-sphingosine (d18:1/22:0)*	0.15647	0.258523	0.665799
CXCL6	lactosyl-N-nervonoyl-sphingosine (d18:1/24:1)*	-0.0133028	0.92394	0.981974
CXCL6	lactosyl-N-palmitoyl-sphingosine (d18:1/16:0)	-0.0987612	0.477393	0.817309
CXCL6	laurate (12:0)	0.116524	0.401414	0.773356
CXCL6	laurylcarnitine (C12)	-0.109281	0.431504	0.792234
CXCL6	leucine	0.258319	0.0592975	0.366807
CXCL6	leucylalanine	0.210446	0.126653	0.507885
CXCL6	leucylglycine	0.294469	0.0306612	0.269687
CXCL6	levulinate (4-oxovalerate)	-0.060874	0.661916	0.900712
CXCL6	lignoceroyl sphingomyelin (d18:1/24:0)	-0.0264151	0.849621	0.961876
CXCL6	lignoceroylcarnitine (C24)*	0.0317515	0.819706	0.953205
CXCL6	linoleate (18:2n6)	-0.0703259	0.613333	0.881108
CXCL6	linolenate (18:3n3 or 3n6)	-0.0627025	0.652401	0.896954
CXCL6	linoleoyl ethanolamide	-0.0760435	0.584709	0.868967
CXCL6	linoleoyl-arachidonoyl-glycerol (18:2/20:4) [1]*	0.175986	0.203042	0.609874
CXCL6	linoleoyl-arachidonoyl-glycerol (18:2/20:4) [2]*	0.148161	0.284982	0.688444
CXCL6	linoleoyl-docosahexaenoyl-glycerol (18:2/22:6) [2]*	-0.0614065	0.659139	0.899661
CXCL6	linoleoyl-linolenoyl-glycerol (18:2/18:3) [2]*	0.0944921	0.496727	0.827181
CXCL6	linoleoyl-linoleoyl-glycerol (18:2/18:2) [1]*	-0.0585859	0.673898	0.905541
CXCL6	linoleoyl-linoleoyl-glycerol (18:2/18:2) [2]*	0.0734515	0.59761	0.874722
CXCL6	linoleoylcarnitine (C18:2)*	-0.0550029	0.692822	0.912424
CXCL6	linoleoylcholine*	0.0777983	0.576046	0.865211
CXCL6	lithocholate sulfate (1)	-0.229431	0.0951454	0.451414
CXCL6	lysine	-0.0107109	0.938728	0.985719
CXCL6	malate	0.096093	0.48943	0.823599
CXCL6	maleate	0.0217648	0.875864	0.969071
CXCL6	maltose	0.43663	0.000963925	0.035542
CXCL6	maltotetraose	0.48562	0.000197455	0.0117613
CXCL6	maltotriose	0.510543	8.0054e-05	0.00602626
CXCL6	mannitol/sorbitol	0.160435	0.246502	0.65437
CXCL6	mannonate*	0.00240137	0.98625	0.996714
CXCL6	mannose	-0.118125	0.394931	0.769199
CXCL6	margarate (17:0)	0.126815	0.360827	0.746317
CXCL6	margaroylcarnitine (C17)*	0.24109	0.0790549	0.416625
CXCL6	metabolonic lactone sulfate	0.165695	0.231147	0.63915
CXCL6	methionine	0.0217648	0.875864	0.969071
CXCL6	methionine sulfone	0.207318	0.132524	0.516655
CXCL6	methionine sulfoxide	0.0842005	0.544951	0.851158
CXCL6	methyl glucopyranoside (alpha + beta)	0.0899943	0.517528	0.838004
CXCL6	methyl indole-3-acetate	0.435064	0.0010102	0.0366689
CXCL6	methyl-4-hydroxybenzoate sulfate	0.245368	0.0737216	0.404412
CXCL6	myo-inositol	0.224547	0.102597	0.466279
CXCL6	myristate (14:0)	0.0580522	0.676704	0.906483
CXCL6	myristoleate (14:1n5)	0.010101	0.94221	0.98643
CXCL6	myristoleoylcarnitine (C14:1)*	-0.1583	0.252927	0.660531
CXCL6	myristoyl dihydrosphingomyelin (d18:0/14:0)*	0.088927	0.522527	0.840469
CXCL6	myristoyl-linoleoyl-glycerol (14:0/18:2) [1]*	0.191888	0.164514	0.563385
CXCL6	myristoyl-linoleoyl-glycerol (14:0/18:2) [2]*	0.290312	0.0332105	0.280002
CXCL6	myristoylcarnitine (C14)	0.0451687	0.745696	0.930491
CXCL6	N,N,N-trimethyl-5-aminovalerate	0.273032	0.0457651	0.325447
CXCL6	N,N,N-trimethyl-alanylproline betaine (TMAP)	0.118963	0.391561	0.767058
CXCL6	N,N-dimethyl-5-aminovalerate	0.100678	0.468842	0.813008
CXCL6	N,N-dimethyl-pro-pro	0.167219	0.226822	0.634969
CXCL6	N,N-dimethylalanine	0.177057	0.200264	0.606807
CXCL6	N-(2-furoyl)glycine	0.197638	0.151994	0.546231
CXCL6	N-acetyl-1-methylhistidine*	-0.244849	0.0743535	0.405914
CXCL6	N-acetyl-2-aminoadipate	-0.0761959	0.583954	0.868704
CXCL6	N-acetyl-2-aminooctanoate*	-0.0705546	0.612176	0.880629
CXCL6	N-acetyl-aspartyl-glutamate (NAAG)	0.0187155	0.893147	0.973853
CXCL6	N-acetyl-beta-alanine	0.31336	0.0210391	0.224235
CXCL6	N-acetyl-isoputreanine	0.0785592	0.572308	0.863725
CXCL6	N-acetylalanine	0.0973128	0.483908	0.820668
CXCL6	N-acetylarginine	-0.0568325	0.683134	0.908913
CXCL6	N-acetylasparagine	-0.279055	0.0410097	0.309442
CXCL6	N-acetylaspartate (NAA)	0.0309891	0.823965	0.954491
CXCL6	N-acetylcarnosine	0.0671241	0.62962	0.887509
CXCL6	N-acetylcitrulline	-0.0860747	0.536004	0.847151
CXCL6	N-acetylglucosamine/N-acetylgalactosamine	0.0502763	0.718071	0.921308
CXCL6	N-acetylglucosaminylasparagine	0.345455	0.0105137	0.15462
CXCL6	N-acetylglutamate	0.0836669	0.547511	0.852372
CXCL6	N-acetylglutamine	-0.0558414	0.688376	0.910839
CXCL6	N-acetylglycine	0.0304555	0.82695	0.955266
CXCL6	N-acetylhistidine	0.136345	0.325568	0.720706
CXCL6	N-acetylisoleucine	0.0348008	0.802723	0.948027
CXCL6	N-acetylkynurenine (2)	0.00804806	0.953941	0.989138
CXCL6	N-acetylleucine	0.194054	0.159713	0.557093
CXCL6	N-acetylmethionine	0.289041	0.0340239	0.28326
CXCL6	N-acetylneuraminate	0.365047	0.00664509	0.119209
CXCL6	N-acetylphenylalanine	0.0274061	0.844048	0.960238
CXCL6	N-acetylproline	0.134972	0.330506	0.724408
CXCL6	N-acetylputrescine	0.192529	0.163083	0.561756
CXCL6	N-acetylserine	0.150982	0.275808	0.681038
CXCL6	N-acetyltaurine	0.242157	0.0776966	0.413508
CXCL6	N-acetyltheanine	0.0611765	0.660338	0.900098
CXCL6	N-acetylthreonine	0.225157	0.101643	0.464336
CXCL6	N-acetyltryptophan	0.0967791	0.48632	0.821852
CXCL6	N-acetyltyrosine	-0.0534019	0.701339	0.915363
CXCL6	N-acetylvaline	0.163636	0.237075	0.645079
CXCL6	N-behenoyl-sphingadienine (d18:2/22:0)*	0.0534782	0.700932	0.915223
CXCL6	N-carbamoylalanine	0.0959009	0.490303	0.824091
CXCL6	N-carbamoylvaline	0.0974597	0.483245	0.820356
CXCL6	N-delta-acetylornithine	0.293692	0.0311253	0.271666
CXCL6	N-formylanthranilic acid	0.129165	0.351924	0.740084
CXCL6	N-formylmethionine	0.270974	0.0474902	0.33121
CXCL6	N-formylphenylalanine	0.113932	0.412039	0.780284
CXCL6	N-methylhydroxyproline	0.0650707	0.640158	0.892029
CXCL6	N-methylpipecolate	0.244749	0.0744746	0.406115
CXCL6	N-methylproline	0.0216886	0.876296	0.969194
CXCL6	N-methyltaurine	0.0129355	0.926034	0.98249
CXCL6	N-oleoylserine	-0.306651	0.0241126	0.240023
CXCL6	N-oleoyltaurine	-0.191313	0.165808	0.564892
CXCL6	N-oxalyl glycine (NOG)	-0.210181	0.127143	0.508826
CXCL6	N-palmitoyl-heptadecasphingosine (d17:1/16:0)*	0.154946	0.263249	0.67016
CXCL6	N-palmitoyl-sphingadienine (d18:2/16:0)*	0.0826758	0.552282	0.85474
CXCL6	N-palmitoyl-sphinganine (d18:0/16:0)	0.180179	0.192315	0.597363
CXCL6	N-palmitoyl-sphingosine (d18:1/16:0)	0.141376	0.307861	0.707213
CXCL6	N-palmitoylglycine	-0.122546	0.37735	0.757487
CXCL6	N-palmitoylserine	-0.0520474	0.708573	0.918043
CXCL6	N-stearoyl-sphingadienine (d18:2/18:0)*	0.186583	0.176723	0.578669
CXCL6	N-stearoyl-sphinganine (d18:0/18:0)*	0.211283	0.125117	0.505352
CXCL6	N-stearoyl-sphingosine (d18:1/18:0)*	0.201144	0.144713	0.535447
CXCL6	N-stearoylserine*	-0.193139	0.161729	0.559855
CXCL6	N-stearoyltaurine	-0.0255022	0.854761	0.963335
CXCL6	N1-Methyl-2-pyridone-5-carboxamide	0.0502001	0.718481	0.921499
CXCL6	N1-Methyl-4-pyridone-3-carboxamide	0.0797789	0.56634	0.861077
CXCL6	1-methyladenosine	0.271508	0.047038	0.329727
CXCL6	N1-methylinosine	0.161807	0.242431	0.650374
CXCL6	N2,N2-dimethylguanosine	0.14191	0.30602	0.705734
CXCL6	N2,N5-diacetylornithine	0.0775681	0.577179	0.865751
CXCL6	N2-acetyl,N6-methyllysine	-0.12138	0.381941	0.76074
CXCL6	N2-methylguanosine	-0.107444	0.439333	0.796641
CXCL6	N4-acetylcytidine	0.0187917	0.892714	0.973699
CXCL6	N6,N6,N6-trimethyllysine	-0.0627787	0.652005	0.896838
CXCL6	N6,N6-dimethyllysine	0.0320564	0.818004	0.952643
CXCL6	N6-acetyllysine	0.197484	0.152318	0.546589
CXCL6	N6-carbamoylthreonyladenosine	0.126129	0.363453	0.748065
CXCL6	N6-methyladenosine	-0.0572136	0.681122	0.908179
CXCL6	N6-methyllysine	0.0949495	0.494637	0.826142
CXCL6	N6-succinyladenosine	-0.113962	0.411915	0.780284
CXCL6	nervonoylcarnitine (C24:1)*	0.11626	0.402488	0.774219
CXCL6	nicotinamide	0.122165	0.378847	0.758621
CXCL6	nonadecanoate (19:0)	0.192224	0.163763	0.562579
CXCL6	nonanoylcarnitine (C9)	0.0111099	0.93645	0.985188
CXCL6	O-acetylhomoserine	0.230112	0.0941395	0.449399
CXCL6	o-cresol sulfate	0.127321	0.358899	0.745064
CXCL6	O-sulfo-L-tyrosine	0.0845817	0.543125	0.850393
CXCL6	octadecadienedioate (C18:2-DC)*	-0.324109	0.0168068	0.199562
CXCL6	octadecanedioate (C18)	-0.163103	0.238629	0.646703
CXCL6	octadecanedioylcarnitine (C18-DC)*	-0.049514	0.722173	0.922847
CXCL6	octadecenedioate (C18:1-DC)	-0.193139	0.161729	0.559855
CXCL6	octadecenedioylcarnitine (C18:1-DC)*	-0.02672	0.847906	0.961385
CXCL6	octanoylcarnitine (C8)	-0.0611778	0.660331	0.900093
CXCL6	oleate/vaccenate (18:1)	-0.0554603	0.690395	0.91158
CXCL6	oleoyl ethanolamide	-0.0428054	0.758588	0.934668
CXCL6	oleoyl-arachidonoyl-glycerol (18:1/20:4) [1]*	0.290109	0.0333396	0.280544
CXCL6	oleoyl-arachidonoyl-glycerol (18:1/20:4) [2]*	0.274099	0.044891	0.32271
CXCL6	oleoyl-linolenoyl-glycerol (18:1/18:3) [2]*	0.123086	0.375234	0.756082
CXCL6	oleoyl-linoleoyl-glycerol (18:1/18:2) [1]	-0.0134553	0.923071	0.981781
CXCL6	oleoyl-linoleoyl-glycerol (18:1/18:2) [2]	0.0524109	0.706629	0.917283
CXCL6	oleoyl-oleoyl-glycerol (18:1/18:1) [1]*	0.167982	0.224681	0.632742
CXCL6	oleoyl-oleoyl-glycerol (18:1/18:1) [2]*	0.0867162	0.532958	0.845625
CXCL6	oleoylcarnitine (C18:1)	-0.0249666	0.857779	0.964173
CXCL6	oleoylcholine	0.123318	0.37433	0.755415
CXCL6	ornithine	0.13886	0.316635	0.71396
CXCL6	orotate	0.170955	0.216464	0.624239
CXCL6	orotidine	0.17469	0.206442	0.61369
CXCL6	oxalate (ethanedioate)	-0.0957881	0.490816	0.824282
CXCL6	oxindolylalanine	-0.0914427	0.510782	0.834704
CXCL6	p-cresol glucuronide*	0.0896473	0.51915	0.838873
CXCL6	p-cresol sulfate	0.126663	0.36141	0.746643
CXCL6	palmitate (16:0)	0.00811893	0.953536	0.988995
CXCL6	palmitoleate (16:1n7)	-0.0822184	0.554491	0.855743
CXCL6	palmitoleoyl-arachidonoyl-glycerol (16:1/20:4) [2]*	0.134744	0.331334	0.725114
CXCL6	palmitoleoyl-linoleoyl-glycerol (16:1/18:2) [1]*	0.112178	0.419318	0.784602
CXCL6	palmitoleoylcarnitine (C16:1)*	-0.0543168	0.696467	0.913695
CXCL6	palmitoyl dihydrosphingomyelin (d18:0/16:0)*	0.0584334	0.674699	0.90585
CXCL6	palmitoyl ethanolamide	0.0883171	0.525394	0.841887
CXCL6	palmitoyl sphingomyelin (d18:1/16:0)	0.142977	0.302359	0.702685
CXCL6	palmitoyl-arachidonoyl-glycerol (16:0/20:4) [1]*	0.197918	0.151402	0.54532
CXCL6	palmitoyl-arachidonoyl-glycerol (16:0/20:4) [2]*	0.313314	0.0210591	0.224391
CXCL6	palmitoyl-linolenoyl-glycerol (16:0/18:3) [2]*	0.304887	0.0249809	0.24418
CXCL6	palmitoyl-linoleoyl-glycerol (16:0/18:2) [1]*	0.0276348	0.842763	0.95993
CXCL6	palmitoyl-linoleoyl-glycerol (16:0/18:2) [2]*	0.0832857	0.549344	0.853352
CXCL6	palmitoyl-oleoyl-glycerol (16:0/18:1) [1]*	0.180332	0.191933	0.596867
CXCL6	palmitoyl-oleoyl-glycerol (16:0/18:1) [2]*	0.182924	0.185517	0.589239
CXCL6	palmitoyl-sphingosine-phosphoethanolamine (d18:1/16:0)	-0.0599581	0.666702	0.902733
CXCL6	palmitoylcarnitine (C16)	0.108062	0.436693	0.795227
CXCL6	palmitoylcholine	0.118472	0.393532	0.768374
CXCL6	pantoate	0.172483	0.212324	0.620079
CXCL6	pantothenate (Vitamin B5)	0.234763	0.087497	0.435578
CXCL6	paraxanthine	-0.0135315	0.922636	0.981675
CXCL6	pentadecanoate (15:0)	0.00301124	0.982759	0.995904
CXCL6	pentose acid*	0.128111	0.3559	0.742795
CXCL6	perfluorohexanesulfonic acid	0.0143701	0.917858	0.980396
CXCL6	perfluorooctanesulfonate (PFOS)	-0.0477606	0.731635	0.925891
CXCL6	perfluorooctanoate (PFOA)	0.0862588	0.535129	0.846706
CXCL6	phenol glucuronide	-0.19235	0.163482	0.562327
CXCL6	phenol sulfate	-0.14069	0.310238	0.70909
CXCL6	phenylacetate	0.0569657	0.682431	0.908731
CXCL6	phenylacetylcarnitine	0.182002	0.187781	0.59208
CXCL6	phenylacetylglutamate	0.109054	0.432471	0.792791
CXCL6	phenylacetylglutamine	0.203964	0.139046	0.52701
CXCL6	phenylalanine	0.271279	0.0472314	0.330337
CXCL6	phenylalanylhydroxyproline*	0.0204766	0.883158	0.97101
CXCL6	phenyllactate (PLA)	0.179112	0.195007	0.600827
CXCL6	phenylpyruvate	0.215399	0.117761	0.493132
CXCL6	phosphate	0.211206	0.125256	0.505624
CXCL6	phosphoethanolamine (PE)	0.545645	1.98048e-05	0.00206685
CXCL6	phytanate	0.107833	0.43767	0.795817
CXCL6	picolinate	0.0540097	0.698101	0.914292
CXCL6	picolinoylglycine	0.356127	0.00821687	0.134347
CXCL6	pimeloylcarnitine/3-methyladipoylcarnitine (C7-DC)	-0.089158	0.521442	0.839931
CXCL6	pipecolate	0.0216123	0.876727	0.969285
CXCL6	piperine	0.235601	0.0863392	0.433216
CXCL6	pregnanediol-3-glucuronide	0.0313703	0.821835	0.953769
CXCL6	pregnen-diol disulfate*	-0.028016	0.840623	0.959221
CXCL6	pregnenediol sulfate (C21H34O5S)*	-0.0206975	0.881907	0.970622
CXCL6	pregnenetriol disulfate*	-0.00827139	0.952665	0.98882
CXCL6	pregnenetriol sulfate*	-0.0631599	0.650029	0.896066
CXCL6	pregnenolone sulfate	-0.123385	0.374069	0.755217
CXCL6	pristanate	0.0999909	0.471899	0.81473
CXCL6	prolylhydroxyproline	-0.000800457	0.995417	0.998893
CXCL6	proline	0.105394	0.448166	0.801718
CXCL6	prolylglycine	0.0437202	0.75359	0.933139
CXCL6	propionylcarnitine (C3)	0.172632	0.211923	0.619688
CXCL6	propionylglycine (C3)	0.218338	0.112713	0.484835
CXCL6	pseudouridine	0.0524871	0.706222	0.917132
CXCL6	pyridoxal	0.0793215	0.568574	0.862092
CXCL6	pyridoxate	0.296436	0.0295133	0.264901
CXCL6	pyrraline	0.236229	0.0854802	0.431417
CXCL6	pyruvate	0.234915	0.0872856	0.43514
CXCL6	quinate	0.0117782	0.932636	0.984129
CXCL6	quinolinate	0.048523	0.727516	0.924601
CXCL6	retinal	0.192163	0.163901	0.562803
CXCL6	retinol (Vitamin A)	0.258167	0.059453	0.367276
CXCL6	ribitol	0.185363	0.17962	0.582235
CXCL6	ribonate	-0.168592	0.222978	0.630979
CXCL6	S-1-pyrroline-5-carboxylate	0.189785	0.169279	0.569543
CXCL6	S-adenosylhomocysteine (SAH)	0.24675	0.0720606	0.400283
CXCL6	S-allylcysteine	-0.0617573	0.657313	0.898962
CXCL6	S-carboxyethylcysteine	0.297198	0.0290782	0.262964
CXCL6	S-carboxymethyl-L-cysteine	-0.0383648	0.782988	0.942412
CXCL6	S-methylcysteine	-0.0397561	0.77532	0.939938
CXCL6	S-methylcysteine sulfoxide	-0.0196303	0.887956	0.97232
CXCL6	salicylate	0.184677	0.181265	0.584173
CXCL6	sarcosine	-0.14412	0.298468	0.699584
CXCL6	sebacate (C10-DC)	0.0496665	0.721352	0.922506
CXCL6	serine	-0.113246	0.414879	0.781942
CXCL6	serotonin	0.449666	0.000646743	0.0271728
CXCL6	spermidine	0.142215	0.304971	0.704854
CXCL6	sphingadienine	0.519726	5.63782e-05	0.0046565
CXCL6	sphinganine	0.43442	0.00102982	0.0370924
CXCL6	sphinganine-1-phosphate	0.317172	0.0194453	0.215237
CXCL6	sphingomyelin (d17:1/14:0, d16:1/15:0)*	0.201296	0.144402	0.535041
CXCL6	sphingomyelin (d17:1/16:0, d18:1/15:0, d16:1/17:0)*	0.216467	0.115908	0.490065
CXCL6	sphingomyelin (d17:2/16:0, d18:2/15:0)*	0.208233	0.130786	0.514148
CXCL6	sphingomyelin (d18:0/18:0, d19:0/17:0)*	0.112941	0.416145	0.782629
CXCL6	sphingomyelin (d18:0/20:0, d16:0/22:0)*	0.0955594	0.491856	0.824804
CXCL6	sphingomyelin (d18:1/14:0, d16:1/16:0)*	0.196265	0.154918	0.550331
CXCL6	sphingomyelin (d18:1/17:0, d17:1/18:0, d19:1/16:0)	0.249018	0.0693997	0.393546
CXCL6	sphingomyelin (d18:1/18:1, d18:2/18:0)	0.0684963	0.622618	0.884716
CXCL6	sphingomyelin (d18:1/19:0, d19:1/18:0)*	0.200229	0.146587	0.538112
CXCL6	sphingomyelin (d18:1/20:0, d16:1/22:0)*	0.0470745	0.735349	0.9272
CXCL6	sphingomyelin (d18:1/20:1, d18:2/20:0)*	-0.0673528	0.628451	0.88702
CXCL6	sphingomyelin (d18:1/20:2, d18:2/20:1, d16:1/22:2)*	-0.121784	0.380347	0.759592
CXCL6	sphingomyelin (d18:1/21:0, d17:1/22:0, d16:1/23:0)*	0.163865	0.236411	0.644433
CXCL6	sphingomyelin (d18:1/22:1, d18:2/22:0, d16:1/24:1)*	-0.0758148	0.585842	0.869496
CXCL6	sphingomyelin (d18:1/22:2, d18:2/22:1, d16:1/24:2)*	-0.0601868	0.665506	0.902244
CXCL6	sphingomyelin (d18:1/24:1, d18:2/24:0)*	-0.09838	0.479103	0.818143
CXCL6	sphingomyelin (d18:1/25:0, d19:0/24:1, d20:1/23:0, d19:1/24:0)*	0.165695	0.231147	0.63915
CXCL6	sphingomyelin (d18:2/14:0, d18:1/14:1)*	0.227368	0.09824	0.457658
CXCL6	sphingomyelin (d18:2/16:0, d18:1/16:1)*	0.0744425	0.592662	0.872623
CXCL6	sphingomyelin (d18:2/18:1)*	0.12956	0.350442	0.738954
CXCL6	sphingomyelin (d18:2/21:0, d16:2/23:0)*	0.168897	0.22213	0.630138
CXCL6	sphingomyelin (d18:2/23:0, d18:1/23:1, d17:1/24:1)*	0.111111	0.423785	0.787412
CXCL6	sphingomyelin (d18:2/23:1)*	0.106918	0.44159	0.7978
CXCL6	sphingomyelin (d18:2/24:1, d18:1/24:2)*	-0.0596531	0.668299	0.903368
CXCL6	sphingomyelin (d18:2/24:2)*	-0.0995235	0.473983	0.815587
CXCL6	sphingosine	0.465142	0.000394332	0.0192358
CXCL6	sphingosine 1-phosphate	0.387078	0.00383382	0.0861487
CXCL6	stachydrine	0.0489804	0.725048	0.923796
CXCL6	stearate (18:0)	0.0893844	0.520381	0.839401
CXCL6	stearidonate (18:4n3)	-0.108977	0.432798	0.792986
CXCL6	stearoyl ethanolamide	0.0165047	0.905708	0.9772
CXCL6	stearoyl sphingomyelin (d18:1/18:0)	0.0841243	0.545316	0.851272
CXCL6	stearoyl-arachidonoyl-glycerol (18:0/20:4) [1]*	0.308329	0.0233109	0.236021
CXCL6	stearoyl-arachidonoyl-glycerol (18:0/20:4) [2]*	0.265942	0.0519314	0.345092
CXCL6	stearoylcarnitine (C18)	0.151439	0.274339	0.679767
CXCL6	stearoylcholine*	0.131058	0.344853	0.735049
CXCL6	succinate	0.143358	0.301058	0.701593
CXCL6	succinoyltaurine	0.103099	0.458164	0.807304
CXCL6	succinylcarnitine (C4-DC)	0.169929	0.219276	0.6272
CXCL6	sulfate of piperine metabolite C16H19NO3 (2)*	0.242508	0.0772547	0.412568
CXCL6	sulfate of piperine metabolite C16H19NO3 (3)*	0.225251	0.101497	0.464073
CXCL6	sulfate of piperine metabolite C18H21NO3 (1)*	0.278101	0.0417345	0.311905
CXCL6	sulfate of piperine metabolite C18H21NO3 (3)*	0.255244	0.0624972	0.37585
CXCL6	sulfate*	0.205413	0.136201	0.52261
CXCL6	tartronate (hydroxymalonate)	-0.167753	0.225322	0.633406
CXCL6	taurine	0.46964	0.000340007	0.0173144
CXCL6	taurochenodeoxycholate	0.0833635	0.54897	0.853135
CXCL6	taurochenodeoxycholic acid 3-sulfate	0.0405283	0.771073	0.938689
CXCL6	taurocholate	0.166149	0.229853	0.637854
CXCL6	taurocholenate sulfate*	-0.134515	0.332163	0.725813
CXCL6	taurodeoxycholate	0.138186	0.319015	0.715842
CXCL6	taurodeoxycholic acid 3-sulfate	-0.026371	0.849869	0.962027
CXCL6	taurolithocholate 3-sulfate	0.0165809	0.905274	0.977077
CXCL6	tetradecadienedioate (C14:2-DC)*	-0.0983694	0.47915	0.8182
CXCL6	tetradecadienoate (14:2)*	-0.129026	0.352447	0.740407
CXCL6	tetradecanedioate (C14)	-0.206861	0.1334	0.51809
CXCL6	tetrahydrocortisol glucuronide	-0.0175719	0.899641	0.975554
CXCL6	tetrahydrocortisol sulfate (1)	-0.0230531	0.86858	0.967103
CXCL6	tetrahydrocortisone glucuronide (5)	0.0752811	0.58849	0.870706
CXCL6	theobromine	0.0724605	0.602576	0.876726
CXCL6	theophylline	0.0441776	0.751094	0.932265
CXCL6	thioproline	0.0145988	0.916555	0.979982
CXCL6	threonate	0.175453	0.204437	0.611394
CXCL6	threonine	-0.13482	0.331058	0.724876
CXCL6	thymol sulfate	0.0784082	0.573049	0.864035
CXCL6	thyroxine	0.266781	0.0511686	0.342756
CXCL6	tiglyl carnitine (C5)	0.0693349	0.618355	0.883082
CXCL6	hydroxyproline	0.121022	0.383359	0.761518
CXCL6	trans-urocanate	-0.143434	0.300799	0.70136
CXCL6	tricosanoyl sphingomyelin (d18:1/23:0)*	0.102039	0.462823	0.8098
CXCL6	tridecenedioate (C13:1-DC)*	-0.0380027	0.784987	0.942974
CXCL6	trigonelline (N'-methylnicotinate)	0.00445969	0.974468	0.993968
CXCL6	trimethylamine N-oxide	0.220507	0.109097	0.478329
CXCL6	tryptophan	0.117896	0.395854	0.769683
CXCL6	tryptophan betaine	0.170116	0.21876	0.626518
CXCL6	tyramine O-sulfate	-0.0341821	0.806162	0.948999
CXCL6	tyrosine	0.102344	0.46148	0.809047
CXCL6	umbelliferone sulfate	0.15573	0.26081	0.668043
CXCL6	undecenoylcarnitine (C11:1)	0.178121	0.19753	0.603714
CXCL6	uracil	-0.0435305	0.754626	0.933558
CXCL6	urate	0.0626263	0.652796	0.897024
CXCL6	urea	0.20404	0.138895	0.526759
CXCL6	uridine	0.13017	0.34816	0.737257
CXCL6	ursodeoxycholate	0.0731098	0.59932	0.875467
CXCL6	valerate (5:0)	0.108862	0.433284	0.793351
CXCL6	valine	0.127959	0.356478	0.743235
CXCL6	valylglycine	0.143805	0.299539	0.70044
CXCL6	valylleucine	-0.0671958	0.629253	0.887385
CXCL6	vanillactate	0.219482	0.110795	0.481465
CXCL6	vanillic acid glycine	0.26274	0.0549297	0.354362
CXCL6	vanillylmandelate (VMA)	0.146255	0.291293	0.693714
CXCL6	xanthine	-0.111111	0.423785	0.787412
CXCL6	xanthurenate	0.266476	0.0514449	0.343567
CXCL6	ximenoylcarnitine (C26:1)*	-0.00392605	0.977522	0.994632
CXCL6	xylose	-0.113559	0.41358	0.78113
CXCL6	IL8	0.322171	0.0175111	0.203953
CXCL6	VEGFA	0.529865	3.7827e-05	0.00341902
CXCL6	CD8A	0.227444	0.0981243	0.457472
CXCL6	CDCP1	-0.00346865	0.98014	0.995306
CXCL6	CD244	0.523004	4.96229e-05	0.00421825
CXCL6	IL7	0.683553	1.22481e-08	4.13867e-06
CXCL6	OPG	0.077187	0.579057	0.866576
CXCL6	LAP TGF-beta-1	0.612426	8.58936e-07	0.000159178
CXCL6	uPA	0.112483	0.418047	0.783817
CXCL6	IL6	0.0470745	0.735349	0.9272
CXCL6	IL-17C	0.189099	0.170855	0.571445
CXCL6	MCP-1	0.209758	0.127928	0.509895
CXCL6	IL-17A	0.378645	0.00475303	0.0980468
CXCL6	CXCL11	0.479017	0.000247971	0.013844
CXCL6	AXIN1	0.596417	1.94453e-06	0.00031365
CXCL6	TRAIL	0.299485	0.0278046	0.257457
CXCL6	CXCL9	-0.0811511	0.55966	0.85807
CXCL6	CST5	0.110654	0.425707	0.788559
CXCL6	OSM	0.0670478	0.63001	0.88768
CXCL6	CXCL1	0.658548	6.20609e-08	1.71665e-05
CXCL6	CCL4	0.352849	0.00887079	0.140375
CXCL6	CD6	0.240099	0.080333	0.419573
CXCL6	SCF	0.0531732	0.702558	0.915815
CXCL6	IL18	0.245054	0.0741026	0.405258
CXCL6	SLAMF1	0.194206	0.159379	0.556733
CXCL6	TGF-alpha	0.29331	0.0313549	0.272624
CXCL6	MCP-4	0.392796	0.00330345	0.078555
CXCL6	CCL11	0.220507	0.109097	0.478329
CXCL6	TNFSF14	0.590013	2.66347e-06	0.000406826
CXCL6	FGF-23	0.302257	0.0263243	0.250615
CXCL6	MMP-1	0.477568	0.000260516	0.0143535
CXCL6	LIF-R	0.0808462	0.561141	0.858677
CXCL6	FGF-21	-0.061254	0.659934	0.899924
CXCL6	CCL19	0.0640747	0.645296	0.894118
CXCL6	IL-15RA	0.146372	0.290902	0.693461
CXCL6	IL-10RB	0.122927	0.375857	0.756498
CXCL6	IL-18R1	0.223709	0.103921	0.468868
CXCL6	PD-L1	0.385401	0.00400301	0.088451
CXCL6	CXCL5	0.662664	4.80118e-08	1.3817e-05
CXCL6	TRANCE	0.0248142	0.858639	0.964398
CXCL6	HGF	0.43663	0.000963925	0.035542
CXCL6	IL-12B	0.00827139	0.952665	0.98882
CXCL6	MMP-10	0.083057	0.550445	0.853932
CXCL6	IL10	0.0963979	0.488046	0.82285
CXCL6	TNF	0.145569	0.293587	0.695645
CXCL6	CCL23	0.158494	0.252339	0.659991
CXCL6	CD5	0.23644	0.0851935	0.43085
CXCL6	CCL3	0.271126	0.0473606	0.330769
CXCL6	Flt3L	0.2911	0.0327144	0.278084
CXCL10	Liver fat (%)	0.284288	0.037215	0.295485
CXCL10	Sodium (mmol/L)	0.186771	0.17628	0.578236
CXCL10	Potassium (mmol/L)	-0.0155319	0.911243	0.978674
CXCL10	Creatinine (mg/dL)	0.0853035	0.539676	0.848953
CXCL10	Urea (BUN) (mg/dL)	0.00785179	0.955063	0.989398
CXCL10	Uric acid (mg/dL)	0.241933	0.0779806	0.414177
CXCL10	ALT (IU/L)	0.27121	0.0472893	0.330565
CXCL10	AST (IU/L)	0.440362	0.000861264	0.0329833
CXCL10	GGT (U/L)	0.162068	0.24166	0.649746
CXCL10	Alkaline phosphatase (IU/L)	-0.00881074	0.949582	0.988136
CXCL10	Total Bilirubin (mg/dL)	0.0773778	0.578116	0.866238
CXCL10	Albumin (g/dL)	-0.06094	0.661571	0.900606
CXCL10	Creatine Kinase (U/L)	0.219384	0.110959	0.481675
CXCL10	Total cholesterol (mg/dL)	-0.116613	0.401049	0.773178
CXCL10	High Density Lipoprotein (mg/dL)	0.0777442	0.576312	0.865376
CXCL10	Low Density Lipoprotein (mg/dL)	-0.0792664	0.568844	0.862278
CXCL10	Triglycerides (mg/dL)	-0.0752631	0.58858	0.870821
CXCL10	Glucose (mg/dL)	0.0867243	0.532919	0.845625
CXCL10	Insulin (mg/dL)	0.255952	0.0617489	0.37354
CXCL10	Weight (kg)	0.118896	0.39183	0.767305
CXCL10	Body mass index (kg/m2)	0.210865	0.125881	0.506689
CXCL10	Heart rate (bpm)	0.173892	0.208555	0.615914
CXCL10	Systolic blood pressure (mmHg)	0.0236313	0.865313	0.966288
CXCL10	Diastolic blood pressure (mmHg)	0.321844	0.0176325	0.204661
CXCL10	Waist circumference (cm)	0.198195	0.150819	0.544447
CXCL10	Hip circumference (cm)	0.251466	0.0666171	0.386683
CXCL10	Trunk fat mass (kg/m2)	0.0827058	0.552138	0.85474
CXCL10	Trunk fat free mass (kg/m2)	0.0930543	0.503329	0.830801
CXCL10	Trunk total body water (%)	0.090689	0.514286	0.836354
CXCL10	Left arm fat mass (kg/m2)	0.228038	0.097226	0.455828
CXCL10	Left arm fat free mass (kg/m2)	0.117852	0.396033	0.769912
CXCL10	Left arm total body water (%)	0.090689	0.514286	0.836354
CXCL10	Right arm fat mass (kg/m2)	0.220094	0.109778	0.479626
CXCL10	Right arm fat free mass (kg/m2)	0.109388	0.431053	0.792057
CXCL10	Right arm total body water (%)	0.090689	0.514286	0.836354
CXCL10	Left leg fat mass (kg/m2)	0.236772	0.0847425	0.429963
CXCL10	Left leg fat free mass (kg/m2)	0.0518054	0.709869	0.918455
CXCL10	Left leg total body water (%)	0.090689	0.514286	0.836354
CXCL10	Right leg fat mass (kg/m2)	0.229408	0.0951788	0.451521
CXCL10	Right leg fat free mass (kg/m2)	0.0717065	0.606366	0.878283
CXCL10	Right leg total body water (%)	0.090689	0.514286	0.836354
CXCL10	(14 or 15)-methylpalmitate (a17:0 or i17:0)	-0.09838	0.479103	0.818143
CXCL10	(16 or 17)-methylstearate (a19:0 or i19:0)	-0.0682676	0.623782	0.8852
CXCL10	(2 or 3)-decenoate (10:1n7 or n8)	-0.0813798	0.55855	0.857585
CXCL10	(N(1) + N(8))-acetylspermidine	0.259767	0.0578367	0.36285
CXCL10	(S)-3-hydroxybutyrylcarnitine	0.119344	0.390034	0.766041
CXCL10	1,2,3-benzenetriol sulfate (2)	-0.0165986	0.905173	0.977077
CXCL10	1,2-dilinoleoyl-GPC (18:2/18:2)	-0.0491328	0.724226	0.923527
CXCL10	1,2-dilinoleoyl-GPE (18:2/18:2)*	0.103088	0.458212	0.807373
CXCL10	1,2-dipalmitoyl-GPC (16:0/16:0)	0.0575948	0.679113	0.907435
CXCL10	1,3,7-trimethylurate	0.150934	0.275961	0.681271
CXCL10	1,3-dimethylurate	0.210448	0.12665	0.507885
CXCL10	1,5-anhydroglucitol (1,5-AG)	0.0256528	0.853913	0.963151
CXCL10	1,7-dimethylurate	0.0454736	0.744037	0.929989
CXCL10	1-(1-enyl-oleoyl)-GPE (P-18:1)*	-0.0127692	0.926982	0.982769
CXCL10	1-(1-enyl-palmitoyl)-2-arachidonoyl-GPC (P-16:0/20:4)*	-0.208691	0.129924	0.513012
CXCL10	1-(1-enyl-palmitoyl)-2-arachidonoyl-GPE (P-16:0/20:4)*	-0.226911	0.0989367	0.459006
CXCL10	1-(1-enyl-palmitoyl)-2-linoleoyl-GPC (P-16:0/18:2)*	-0.0992948	0.475005	0.81611
CXCL10	1-(1-enyl-palmitoyl)-2-linoleoyl-GPE (P-16:0/18:2)*	-0.0293882	0.832926	0.956952
CXCL10	1-(1-enyl-palmitoyl)-2-oleoyl-GPC (P-16:0/18:1)*	-0.157004	0.256882	0.664259
CXCL10	1-(1-enyl-palmitoyl)-2-oleoyl-GPE (P-16:0/18:1)*	0.0282447	0.839339	0.9589
CXCL10	1-(1-enyl-palmitoyl)-2-palmitoleoyl-GPC (P-16:0/16:1)*	-0.131161	0.34447	0.734683
CXCL10	1-(1-enyl-palmitoyl)-2-palmitoyl-GPC (P-16:0/16:0)*	-0.230951	0.0929135	0.44694
CXCL10	1-(1-enyl-palmitoyl)-GPC (P-16:0)*	0.00499333	0.971414	0.99329
CXCL10	1-(1-enyl-palmitoyl)-GPE (P-16:0)*	-0.00415476	0.976213	0.994368
CXCL10	1-(1-enyl-stearoyl)-2-arachidonoyl-GPE (P-18:0/20:4)*	-0.166152	0.229844	0.637845
CXCL10	1-(1-enyl-stearoyl)-2-linoleoyl-GPE (P-18:0/18:2)*	0.0430341	0.757338	0.934282
CXCL10	1-(1-enyl-stearoyl)-2-oleoyl-GPE (P-18:0/18:1)	0.0204688	0.883203	0.97101
CXCL10	1-(1-enyl-stearoyl)-GPE (P-18:0)*	0.00796646	0.954408	0.989262
CXCL10	1-arachidonoyl-GPC* (20:4)*	-0.221727	0.107102	0.474771
CXCL10	1-arachidonoyl-GPE (20:4n6)*	-0.163179	0.238406	0.646466
CXCL10	1-arachidonoyl-GPI* (20:4)*	-0.100515	0.469569	0.813345
CXCL10	1-arachidonylglycerol (20:4)	-0.0383083	0.7833	0.942413
CXCL10	1-carboxyethylisoleucine	0.120076	0.387113	0.764155
CXCL10	1-carboxyethylleucine	-0.0129979	0.925678	0.982397
CXCL10	1-carboxyethylphenylalanine	0.13886	0.316635	0.71396
CXCL10	1-carboxyethyltyrosine	0.184299	0.182175	0.585286
CXCL10	1-carboxyethylvaline	0.0274061	0.844048	0.960238
CXCL10	1-dihomo-linolenylglycerol (20:3)	-0.0284734	0.838055	0.958449
CXCL10	1-docosahexaenoylglycerol (22:6)	0.171438	0.215149	0.623161
CXCL10	1-lignoceroyl-GPC (24:0)	-0.0778746	0.575671	0.865116
CXCL10	1-linolenoyl-GPC (18:3)*	-0.0956356	0.491509	0.824623
CXCL10	1-linoleoyl-2-arachidonoyl-GPC (18:2/20:4n6)*	-0.191004	0.166505	0.565728
CXCL10	1-linoleoyl-2-arachidonoyl-GPE (18:2/20:4)*	-0.0339649	0.80737	0.949382
CXCL10	1-linoleoyl-2-linolenoyl-GPC (18:2/18:3)*	0.0164284	0.906141	0.977317
CXCL10	1-linoleoyl-GPC (18:2)	0.0439489	0.752342	0.932718
CXCL10	1-linoleoyl-GPE (18:2)*	-0.053097	0.702965	0.915997
CXCL10	1-linoleoyl-GPG (18:2)*	0.0416619	0.76485	0.936613
CXCL10	1-linoleoyl-GPI* (18:2)*	0.139699	0.313693	0.711731
CXCL10	1-linoleoylglycerol (18:2)	-0.0990661	0.476027	0.816657
CXCL10	1-methyl-4-imidazoleacetate	0.131389	0.343622	0.734015
CXCL10	1-methyl-5-imidazoleacetate	-0.146255	0.291293	0.693714
CXCL10	1-methyl-5-imidazolelactate	-0.129636	0.350156	0.738723
CXCL10	1-methylhistidine	0.0646846	0.642148	0.892879
CXCL10	1-methylnicotinamide	0.0560701	0.687165	0.910365
CXCL10	1-methylurate	-0.0162409	0.907208	0.977666
CXCL10	1-methylxanthine	-0.105317	0.448497	0.801935
CXCL10	1-myristoyl-2-arachidonoyl-GPC (14:0/20:4)*	-0.154031	0.266113	0.672504
CXCL10	1-myristoyl-2-palmitoyl-GPC (14:0/16:0)	-0.094797	0.495333	0.826504
CXCL10	1-myristoylglycerol (14:0)	-0.216267	0.116253	0.490815
CXCL10	1-oleoyl-2-arachidonoyl-GPE (18:1/20:4)*	-0.145874	0.292566	0.694753
CXCL10	1-oleoyl-2-docosahexaenoyl-GPC (18:1/22:6)*	0.119116	0.39095	0.766707
CXCL10	1-oleoyl-2-linoleoyl-GPE (18:1/18:2)*	0.0642272	0.644508	0.893798
CXCL10	1-oleoyl-GPC (18:1)	-0.111187	0.423465	0.787231
CXCL10	1-oleoyl-GPE (18:1)	-0.0894606	0.520024	0.83926
CXCL10	1-oleoyl-GPG (18:1)*	0.0275913	0.843008	0.960052
CXCL10	1-oleoyl-GPI (18:1)	0.11195	0.420273	0.785249
CXCL10	1-oleoyl-GPS (18:1)	0.0691977	0.619051	0.8834
CXCL10	1-oleoylglycerol (18:1)	0.0760435	0.584709	0.868967
CXCL10	1-palmitoleoyl-2-linolenoyl-GPC (16:1/18:3)*	0.0491353	0.724213	0.923527
CXCL10	1-palmitoleoyl-GPC* (16:1)*	-0.126739	0.361118	0.746457
CXCL10	1-palmitoleoylglycerol (16:1)*	-0.0235421	0.865817	0.966419
CXCL10	1-palmitoyl-2-arachidonoyl-GPC (16:0/20:4n6)	-0.233162	0.089741	0.440374
CXCL10	1-palmitoyl-2-arachidonoyl-GPE (16:0/20:4)*	-0.0601868	0.665506	0.902244
CXCL10	1-palmitoyl-2-arachidonoyl-GPI (16:0/20:4)*	-0.0527158	0.705	0.916687
CXCL10	1-palmitoyl-2-dihomo-linolenoyl-GPC (16:0/20:3n3 or 6)*	-0.0784829	0.572682	0.863882
CXCL10	1-palmitoyl-2-docosahexaenoyl-GPC (16:0/22:6)	0.111035	0.424105	0.787607
CXCL10	1-palmitoyl-2-docosahexaenoyl-GPE (16:0/22:6)*	0.155708	0.260879	0.668043
CXCL10	1-palmitoyl-2-linoleoyl-GPC (16:0/18:2)	0.0443301	0.750263	0.932009
CXCL10	1-palmitoyl-2-linoleoyl-GPE (16:0/18:2)	0.0724605	0.602576	0.876726
CXCL10	1-palmitoyl-2-linoleoyl-GPI (16:0/18:2)	0.167753	0.225322	0.633406
CXCL10	1-palmitoyl-2-oleoyl-GPC (16:0/18:1)	-0.122165	0.378847	0.758621
CXCL10	1-palmitoyl-2-oleoyl-GPE (16:0/18:1)	-0.0230608	0.868536	0.967069
CXCL10	1-palmitoyl-2-oleoyl-GPI (16:0/18:1)*	0.0498952	0.720121	0.922095
CXCL10	1-palmitoyl-2-palmitoleoyl-GPC (16:0/16:1)*	-0.0816848	0.557073	0.856954
CXCL10	1-palmitoyl-2-stearoyl-GPC (16:0/18:0)	0.0399085	0.774481	0.939754
CXCL10	1-palmitoyl-2-stearoyl-GPE (16:0/18:0)*	0.0291081	0.834496	0.957448
CXCL10	1-palmitoyl-GPC (16:0)	0.00743282	0.957459	0.989934
CXCL10	1-palmitoyl-GPE (16:0)	0.0716219	0.606792	0.878447
CXCL10	1-palmitoyl-GPG (16:0)*	0.0577473	0.678309	0.907152
CXCL10	1-palmitoyl-GPI* (16:0)	0.0454736	0.744037	0.929989
CXCL10	1-palmitoylglycerol (16:0)	-0.107757	0.437996	0.795918
CXCL10	1-ribosyl-imidazoleacetate*	0.163179	0.238406	0.646466
CXCL10	1-stearoyl-2-arachidonoyl-GPC (18:0/20:4)	-0.130779	0.345886	0.735683
CXCL10	1-stearoyl-2-arachidonoyl-GPE (18:0/20:4)	-0.0506575	0.716023	0.92059
CXCL10	1-stearoyl-2-arachidonoyl-GPI (18:0/20:4)	-0.0641509	0.644902	0.893971
CXCL10	1-stearoyl-2-arachidonoyl-GPS (18:0/20:4)	-0.0900011	0.517496	0.838004
CXCL10	1-stearoyl-2-docosahexaenoyl-GPC (18:0/22:6)	0.231332	0.0923604	0.445677
CXCL10	1-stearoyl-2-docosahexaenoyl-GPE (18:0/22:6)*	0.180637	0.19117	0.595999
CXCL10	1-stearoyl-2-linoleoyl-GPC (18:0/18:2)*	0.110806	0.425066	0.788181
CXCL10	1-stearoyl-2-linoleoyl-GPE (18:0/18:2)*	0.0351058	0.801029	0.94755
CXCL10	1-stearoyl-2-linoleoyl-GPI (18:0/18:2)	0.105394	0.448166	0.801718
CXCL10	1-stearoyl-2-oleoyl-GPC (18:0/18:1)	0.0598818	0.667101	0.902883
CXCL10	1-stearoyl-2-oleoyl-GPE (18:0/18:1)	-0.00270631	0.984505	0.996298
CXCL10	1-stearoyl-2-oleoyl-GPI (18:0/18:1)*	0.0643796	0.643721	0.893464
CXCL10	1-stearoyl-2-oleoyl-GPS (18:0/18:1)	-0.0408233	0.769452	0.93814
CXCL10	1-stearoyl-GPC (18:0)	0.00758529	0.956587	0.989694
CXCL10	1-stearoyl-GPE (18:0)	-0.00819516	0.9531	0.988939
CXCL10	1-stearoyl-GPG (18:0)	0.107149	0.4406	0.797317
CXCL10	1-stearoyl-GPI (18:0)	0.120717	0.384567	0.762299
CXCL10	10-heptadecenoate (17:1n7)	-0.0806937	0.561882	0.859037
CXCL10	10-nonadecenoate (19:1n9)	-0.196569	0.154265	0.549519
CXCL10	10-undecenoate (11:1n1)	-0.112255	0.419	0.784387
CXCL10	11-ketoetiocholanolone glucuronide	0.0592929	0.670187	0.904162
CXCL10	11beta-hydroxyandrosterone glucuronide	-0.109205	0.431827	0.792438
CXCL10	11beta-hydroxyetiocholanolone glucuronide*	0.0524187	0.706588	0.917283
CXCL10	12,13-DiHOME	0.0718561	0.605613	0.877989
CXCL10	12-HETE	-0.171138	0.215966	0.623896
CXCL10	13-HODE + 9-HODE	0.0534782	0.700932	0.915223
CXCL10	16a-hydroxy DHEA 3-sulfate	-0.0865638	0.533681	0.846013
CXCL10	17alpha-hydroxypregnanolone glucuronide	-0.0741871	0.593936	0.873287
CXCL10	17alpha-hydroxypregnenolone 3-sulfate	-0.360614	0.00738994	0.126452
CXCL10	2'-deoxyuridine	-0.0639222	0.646084	0.894428
CXCL10	2'-O-methyluridine	0.238727	0.0821294	0.423933
CXCL10	2,3-dihydroxy-2-methylbutyrate	0.186968	0.175816	0.577688
CXCL10	2,3-dihydroxy-5-methylthio-4-pentenoate (DMTPA)*	0.216314	0.116172	0.490557
CXCL10	2,3-dihydroxyisovalerate	0.0591391	0.670993	0.904443
CXCL10	2,4-di-tert-butylphenol	-0.138327	0.318517	0.715511
CXCL10	2,6-dihydroxybenzoic acid	0.0432628	0.756088	0.933947
CXCL10	2-acetamidophenol sulfate	-0.0416015	0.765181	0.936805
CXCL10	2-aminoadipate	-0.137641	0.320946	0.717302
CXCL10	2-aminobutyrate	-0.116676	0.400794	0.772972
CXCL10	2-aminoheptanoate	0.185516	0.179256	0.581835
CXCL10	2-aminooctanoate	0.0643796	0.643721	0.893464
CXCL10	2-aminophenol sulfate	-0.0313703	0.821835	0.953769
CXCL10	2-arachidonoylglycerol (20:4)	0.1135	0.413825	0.781348
CXCL10	2-hydroxy-3-methylvalerate	-0.0279398	0.841051	0.959396
CXCL10	2-hydroxy-4-(methylthio)butanoic acid	0.169811	0.219599	0.627437
CXCL10	2-hydroxyarachidate*	-0.11073	0.425386	0.788345
CXCL10	2-hydroxybehenate	-0.0107109	0.938728	0.985719
CXCL10	2-hydroxybutyrate/2-hydroxyisobutyrate	-0.088927	0.522527	0.840469
CXCL10	2-hydroxydecanoate	0.130627	0.346454	0.73606
CXCL10	2-hydroxyglutarate	0.00186773	0.989306	0.997537
CXCL10	2-hydroxyhippurate (salicylurate)	0.149152	0.281736	0.685935
CXCL10	2-hydroxylaurate	-0.221193	0.107972	0.476311
CXCL10	2-hydroxynervonate*	-0.0232133	0.867675	0.966861
CXCL10	2-hydroxyoctanoate	0.129102	0.35216	0.740158
CXCL10	2-hydroxypalmitate	0.0774919	0.577554	0.865926
CXCL10	2-hydroxyphenylacetate	0.149381	0.280991	0.685254
CXCL10	2-hydroxyphytanate*	0.0403659	0.771965	0.938909
CXCL10	2-hydroxysebacate	0.00513144	0.970624	0.99318
CXCL10	2-hydroxystearate	0.0182581	0.895744	0.974582
CXCL10	2-isopropylmalate	0.0138375	0.920892	0.981188
CXCL10	2-keto-3-deoxy-gluconate	0.446922	0.000704354	0.0288172
CXCL10	2-ketocaprylate	0.0714694	0.60756	0.878811
CXCL10	2-linoleoylglycerol (18:2)	0.119042	0.391246	0.766889
CXCL10	2-methoxyhydroquinone sulfate (1)	0.00908641	0.948007	0.987808
CXCL10	2-methoxyhydroquinone sulfate (2)	-0.0737092	0.596322	0.874249
CXCL10	2-methoxyresorcinol sulfate	-0.0651533	0.639733	0.891842
CXCL10	2-methylbutyrylcarnitine (C5)	0.0142176	0.918726	0.980615
CXCL10	2-methylserine	0.278193	0.0416642	0.311682
CXCL10	2-naphthol sulfate	-0.182085	0.187576	0.591816
CXCL10	2-O-methylascorbic acid	0.327006	0.0157989	0.193014
CXCL10	2-oleoylglycerol (18:1)	-0.00263183	0.984931	0.996387
CXCL10	2-oxoarginine*	0.00339241	0.980577	0.995388
CXCL10	2-palmitoleoyl-GPC* (16:1)*	-0.156928	0.257116	0.664493
CXCL10	2-palmitoyl-GPC* (16:0)*	-0.0396798	0.77574	0.940027
CXCL10	2-piperidinone	0.126129	0.363453	0.748065
CXCL10	2-stearoyl-GPE (18:0)*	0.0287783	0.836345	0.957969
CXCL10	21-hydroxypregnenolone disulfate	-0.373128	0.00545447	0.106106
CXCL10	21-hydroxypregnenolone monosulfate (1)	-0.276702	0.0428165	0.315589
CXCL10	2R,3R-dihydroxybutyrate	0.190471	0.167714	0.56736
CXCL10	3,4-dihydroxybutyrate	0.139165	0.315563	0.713197
CXCL10	3,5-dichloro-2,6-dihydroxybenzoic acid	0.0747475	0.591144	0.871976
CXCL10	3,7-dimethylurate	0.199542	0.148005	0.54037
CXCL10	3-(3-amino-3-carboxypropyl)uridine*	0.126587	0.361701	0.746871
CXCL10	3-(3-hydroxyphenyl)propionate	-0.172282	0.212865	0.620758
CXCL10	3-(3-hydroxyphenyl)propionate sulfate	-0.158963	0.250918	0.658643
CXCL10	3-(4-hydroxyphenyl)lactate (HPLA)	0.156623	0.258053	0.665302
CXCL10	3-acetylphenol sulfate	-0.32854	0.0152864	0.189767
CXCL10	3-amino-2-piperidone	0.0402135	0.772804	0.939243
CXCL10	3-aminoisobutyrate	0.238651	0.0822301	0.424162
CXCL10	3-bromo-5-chloro-2,6-dihydroxybenzoic acid*	-0.0931961	0.502676	0.83047
CXCL10	3-carboxy-4-methyl-5-pentyl-2-furanpropionate (3-CMPFP)	0.162493	0.240413	0.648574
CXCL10	3-carboxy-4-methyl-5-propyl-2-furanpropanoate (CMPF)	0.192834	0.162405	0.560845
CXCL10	3-decenoylcarnitine	-0.0112	0.935935	0.985144
CXCL10	3-ethylcatechol sulfate (1)	-0.348619	0.00978092	0.148454
CXCL10	3-formylindole	-0.0630837	0.650424	0.896228
CXCL10	3-hydroxy-2-ethylpropionate	-0.0937298	0.500222	0.829081
CXCL10	3-hydroxy-2-methylpyridine sulfate	-0.273664	0.0452464	0.323801
CXCL10	3-hydroxy-3-methylglutarate	0.239032	0.0817274	0.423004
CXCL10	3-hydroxyadipate	0.220896	0.108458	0.477245
CXCL10	3-hydroxybutyrate (BHBA)	-0.0489804	0.725048	0.923796
CXCL10	3-hydroxybutyroylglycine	0.01399	0.920023	0.980921
CXCL10	3-hydroxydecanoate	0.145111	0.295123	0.696802
CXCL10	3-hydroxydecanoylcarnitine	0.0953307	0.492898	0.825239
CXCL10	3-hydroxydodecanedioate*	0.0426222	0.759591	0.935067
CXCL10	3-hydroxyhexanoate	0.0344959	0.804417	0.94843
CXCL10	3-hydroxyhexanoylcarnitine (1)	0.17355	0.209466	0.616983
CXCL10	3-hydroxyhippurate	-0.0486754	0.726693	0.924289
CXCL10	3-hydroxyhippurate sulfate	-0.212081	0.123665	0.503229
CXCL10	3-hydroxyisobutyrate	0.0288546	0.835917	0.957852
CXCL10	3-hydroxylaurate	0.0546217	0.694846	0.91314
CXCL10	3-hydroxyoctanoate	0.0994473	0.474323	0.815757
CXCL10	3-hydroxyoctanoylcarnitine (1)	0.0659806	0.63548	0.890089
CXCL10	3-hydroxyoctanoylcarnitine (2)	0.0110921	0.936552	0.985188
CXCL10	3-hydroxyoleoylcarnitine	-0.0460811	0.740737	0.928971
CXCL10	3-hydroxypyridine sulfate	-0.322584	0.0173589	0.203027
CXCL10	3-hydroxystachydrine*	-0.0407626	0.769785	0.938284
CXCL10	3-indoleglyoxylic acid	-0.120564	0.385173	0.762748
CXCL10	3-indoxyl sulfate	0.219211	0.111247	0.482063
CXCL10	3-methoxycatechol sulfate (1)	-0.0420431	0.762761	0.935952
CXCL10	3-methoxycatechol sulfate (2)	-0.00611799	0.964979	0.991855
CXCL10	3-methoxytyramine sulfate	0.0204609	0.883248	0.971042
CXCL10	3-methoxytyrosine	0.0393749	0.777419	0.940612
CXCL10	3-methyl catechol sulfate (1)	-0.336154	0.0129477	0.173478
CXCL10	3-methyl-2-oxobutyrate	-0.177511	0.199094	0.605486
CXCL10	3-methyl-2-oxovalerate	-0.109205	0.431827	0.792438
CXCL10	3-methyladipate	0.266685	0.0512558	0.343045
CXCL10	3-methylcytidine	-0.135737	0.327748	0.722458
CXCL10	3-methylglutaconate	0.144197	0.29821	0.69936
CXCL10	3-methylglutarylcarnitine (2)	0.0201639	0.884931	0.971448
CXCL10	3-methylhistidine	-0.131389	0.343622	0.734015
CXCL10	3-methylxanthine	0.0425005	0.760257	0.935166
CXCL10	3-phenylpropionate (hydrocinnamate)	-0.0886221	0.523959	0.841087
CXCL10	3-phosphoglycerate	-0.0524871	0.706222	0.917132
CXCL10	3-sulfo-L-alanine	0.0658695	0.63605	0.890387
CXCL10	3-ureidopropionate	0.309015	0.0229894	0.234371
CXCL10	3b-hydroxy-5-cholenoic acid	-0.0779152	0.575471	0.865116
CXCL10	3beta,7alpha-dihydroxy-5-cholestenoate	-0.000114351	0.999345	0.999748
CXCL10	3beta-hydroxy-5-cholestenoate	0.0168096	0.903974	0.976717
CXCL10	4-acetamidobutanoate	0.0795502	0.567457	0.86151
CXCL10	4-acetylcatechol sulfate (1)	-0.130995	0.345085	0.735143
CXCL10	4-acetylphenyl sulfate	-0.105905	0.445955	0.800553
CXCL10	4-allylcatechol sulfate	0.0248904	0.858209	0.964264
CXCL10	4-allylphenol sulfate	0.0653707	0.638614	0.89143
CXCL10	4-chlorobenzoic acid	-0.00468839	0.973159	0.993699
CXCL10	4-cholesten-3-one	0.0336573	0.809082	0.949871
CXCL10	4-ethylcatechol sulfate	-0.188336	0.172618	0.573553
CXCL10	4-ethylphenyl sulfate	-0.107223	0.440281	0.797165
CXCL10	4-guanidinobutanoate	0.0416651	0.764833	0.936613
CXCL10	4-hydroxy-2-oxoglutaric acid	-0.0490566	0.724637	0.923657
CXCL10	4-hydroxychlorothalonil	-0.163484	0.237518	0.645626
CXCL10	4-hydroxycoumarin	-0.0456469	0.743096	0.929743
CXCL10	4-hydroxyglutamate	0.10303	0.458466	0.80742
CXCL10	4-hydroxyhippurate	0.0151325	0.913516	0.979213
CXCL10	4-hydroxyphenylacetate	0.184147	0.182543	0.585777
CXCL10	4-hydroxyphenylacetylglutamine	0.235391	0.086629	0.433914
CXCL10	4-hydroxyphenylpyruvate	0.0742901	0.593422	0.872952
CXCL10	4-imidazoleacetate	0.0054899	0.968573	0.992669
CXCL10	4-methoxyphenol sulfate	-0.0746822	0.591469	0.872161
CXCL10	4-methyl-2-oxopentanoate	-0.176749	0.201061	0.607649
CXCL10	4-methylcatechol sulfate	0.157614	0.255015	0.662471
CXCL10	4-methylguaiacol sulfate	0.109587	0.430209	0.791502
CXCL10	4-methylhexanoylglutamine	0.0280734	0.840301	0.959213
CXCL10	4-methylnonanoylcarnitine	-0.0116135	0.933575	0.984517
CXCL10	4-oxo-retinoic acid	-0.0527921	0.704593	0.916591
CXCL10	4-vinylcatechol sulfate	-0.383724	0.00417874	0.090812
CXCL10	4-vinylphenol sulfate	-0.109281	0.431504	0.792234
CXCL10	5,6-dihydrothymine	0.128188	0.355611	0.742565
CXCL10	5,6-dihydrouracil	0.0335811	0.809506	0.949928
CXCL10	5,6-dihydrouridine	0.0885458	0.524318	0.841291
CXCL10	5-(galactosylhydroxy)-L-lysine	0.276081	0.0433044	0.317305
CXCL10	5-acetylamino-6-amino-3-methyluracil	0.0115495	0.933941	0.984568
CXCL10	5-acetylamino-6-formylamino-3-methyluracil	-0.17663	0.201369	0.608062
CXCL10	5-dodecenoate (12:1n7)	0.0114732	0.934376	0.984691
CXCL10	5-dodecenoylcarnitine (C12:1)	-0.0299981	0.82951	0.956016
CXCL10	5-hydroxyhexanoate	0.0390354	0.779289	0.941242
CXCL10	5-hydroxyindole sulfate	0.0870543	0.531356	0.844917
CXCL10	5-hydroxylysine	0.0414332	0.766105	0.936979
CXCL10	5-methylthioadenosine (MTA)	0.369697	0.00593492	0.111629
CXCL10	5-methyluridine (ribothymidine)	0.0324376	0.815878	0.951973
CXCL10	5-oxoproline	0.0390699	0.779099	0.941125
CXCL10	5alpha-androstan-3alpha,17alpha-diol monosulfate	-0.255397	0.062335	0.375412
CXCL10	5alpha-androstan-3alpha,17beta-diol 17-glucuronide	-0.374401	0.00528506	0.104158
CXCL10	5alpha-androstan-3alpha,17beta-diol disulfate	-0.0517036	0.710414	0.918726
CXCL10	5alpha-androstan-3alpha,17beta-diol monosulfate (1)	-0.256337	0.0613446	0.372356
CXCL10	5alpha-androstan-3alpha,17beta-diol monosulfate (2)	-0.00615623	0.96476	0.991771
CXCL10	5alpha-androstan-3beta,17alpha-diol disulfate	-0.2252	0.101577	0.464255
CXCL10	5alpha-androstan-3beta,17beta-diol disulfate	-0.124147	0.371102	0.753322
CXCL10	5alpha-androstan-3beta,17beta-diol monosulfate (2)	-0.282126	0.0387461	0.301307
CXCL10	5alpha-pregnan-3beta,20alpha-diol disulfate	-0.144273	0.297952	0.699161
CXCL10	5alpha-pregnan-3beta,20alpha-diol monosulfate (2)	-0.195273	0.157054	0.553194
CXCL10	5alpha-pregnan-3beta,20beta-diol monosulfate (1)	-0.244902	0.0742884	0.405745
CXCL10	5alpha-pregnan-diol disulfate	-0.200788	0.145439	0.53663
CXCL10	6-bromotryptophan	-0.0306842	0.82567	0.954905
CXCL10	6-hydroxyindole sulfate	0.160816	0.245367	0.653287
CXCL10	6-oxopiperidine-2-carboxylate	0.093501	0.501273	0.829636
CXCL10	7-HOCA	0.302992	0.0259427	0.24881
CXCL10	7-dehydrocholesterol	0.0699336	0.615318	0.881842
CXCL10	7-ketodeoxycholate	0.174845	0.206033	0.61332
CXCL10	7-methylguanine	0.14412	0.298468	0.699584
CXCL10	7-methylurate	0.169173	0.221363	0.629336
CXCL10	7-methylxanthine	-0.0159118	0.90908	0.978124
CXCL10	8-methoxykynurenate	-0.0443335	0.750245	0.932009
CXCL10	9,10-DiHOME	0.0261102	0.851338	0.962408
CXCL10	9-hydroxystearate	0.142681	0.303372	0.703521
CXCL10	acetoacetate	0.0370903	0.79003	0.94456
CXCL10	acetylcarnitine (C2)	0.0479131	0.730811	0.925648
CXCL10	acisoga	0.234991	0.08718	0.435004
CXCL10	aconitate [cis or trans]	0.197942	0.151352	0.54517
CXCL10	adenine	0.0598818	0.667101	0.902883
CXCL10	adenosine 3',5'-cyclic monophosphate (cAMP)	0.128237	0.355424	0.742565
CXCL10	AMP	-0.0990661	0.476027	0.816657
CXCL10	adipoylcarnitine (C6-DC)	0.0306103	0.826084	0.955022
CXCL10	adrenate (22:4n6)	-0.0496665	0.721352	0.922506
CXCL10	alanine	0.0652182	0.639399	0.891697
CXCL10	allantoin	0.298418	0.028393	0.260098
CXCL10	alpha-CMBHC glucuronide	0.146642	0.290003	0.692617
CXCL10	alpha-hydroxycaproate	0.189826	0.169184	0.569498
CXCL10	alpha-hydroxyisocaproate	-0.0430341	0.757338	0.934282
CXCL10	alpha-hydroxyisovalerate	0.0546979	0.694441	0.912987
CXCL10	alpha-ketobutyrate	-0.27778	0.0419808	0.312704
CXCL10	alpha-ketoglutaramate*	0.24292	0.0767377	0.411259
CXCL10	alpha-ketoglutarate	0.231256	0.0924708	0.445948
CXCL10	alpha-tocopherol	-0.0448637	0.747356	0.931084
CXCL10	andro steroid monosulfate C19H28O6S (1)*	-0.076882	0.580562	0.867195
CXCL10	androstenediol (3alpha, 17alpha) monosulfate (2)	-0.360625	0.00738799	0.126435
CXCL10	androstenediol (3alpha, 17alpha) monosulfate (3)	-0.340118	0.0118567	0.165441
CXCL10	androstenediol (3beta,17beta) disulfate (1)	-0.257328	0.0603141	0.369485
CXCL10	androstenediol (3beta,17beta) disulfate (2)	-0.328073	0.0154408	0.190818
CXCL10	androstenediol (3beta,17beta) monosulfate (1)	-0.448523	0.00067021	0.0278604
CXCL10	androstenediol (3beta,17beta) monosulfate (2)	-0.204042	0.138892	0.526759
CXCL10	androsterone glucuronide	-0.36924	0.0060017	0.112358
CXCL10	androsterone sulfate	-0.287517	0.0350217	0.28708
CXCL10	anthranilate	0.105012	0.449819	0.802751
CXCL10	arabitol/xylitol	0.279436	0.040723	0.308379
CXCL10	arabonate/xylonate	0.182847	0.185704	0.589462
CXCL10	arachidate (20:0)	-0.0383838	0.782883	0.94233
CXCL10	arachidonate (20:4n6)	-0.0543168	0.696467	0.913695
CXCL10	arachidonoylcarnitine (C20:4)	0.0347246	0.803146	0.948154
CXCL10	arachidonoylcholine	-0.0123127	0.929586	0.983464
CXCL10	arachidoylcarnitine (C20)*	0.0906977	0.514246	0.836354
CXCL10	argininate*	0.0479131	0.730811	0.925648
CXCL10	arginine	-0.040061	0.773642	0.939452
CXCL10	ascorbic acid 2-sulfate	0.107147	0.440608	0.797317
CXCL10	ascorbic acid 3-sulfate*	0.0456261	0.743209	0.929743
CXCL10	asparagine	0.136726	0.324204	0.719765
CXCL10	aspartate	0.0748999	0.590385	0.871603
CXCL10	behenate (22:0)*	-0.0248904	0.858209	0.964264
CXCL10	behenoyl dihydrosphingomyelin (d18:0/22:0)*	0.0401372	0.773223	0.939345
CXCL10	behenoyl sphingomyelin (d18:1/22:0)*	-0.0957881	0.490816	0.824282
CXCL10	behenoylcarnitine (C22)*	0.173618	0.209285	0.616712
CXCL10	benzoate	-0.0190204	0.891416	0.973323
CXCL10	beta-alanine	-0.0109396	0.937422	0.985364
CXCL10	beta-citrylglutamate	0.135658	0.328031	0.722589
CXCL10	beta-cryptoxanthin	-0.0502763	0.718071	0.921308
CXCL10	beta-hydroxyisovalerate	-0.0969316	0.48563	0.821586
CXCL10	beta-hydroxyisovaleroylcarnitine	-0.187116	0.175466	0.577193
CXCL10	beta-sitosterol	0.0528885	0.704078	0.916482
CXCL10	betaine	-0.0617877	0.657154	0.8988
CXCL10	bilirubin (E,E)*	0.115304	0.406394	0.776557
CXCL10	bilirubin (E,Z or Z,E)*	-0.0115495	0.933941	0.984568
CXCL10	bilirubin	-0.0119306	0.931766	0.983944
CXCL10	bilirubin degradation product, C16H18N2O5 (1)	-0.0557267	0.688983	0.911095
CXCL10	bilirubin degradation product, C16H18N2O5 (2)	-0.0718506	0.605641	0.877989
CXCL10	bilirubin degradation product, C16H18N2O5 (3)	-0.0892319	0.521096	0.839753
CXCL10	bilirubin degradation product, C16H18N2O5 (4)	-0.0942634	0.497775	0.82771
CXCL10	bilirubin degradation product, C17H18N2O4 (1)	-0.0501239	0.718891	0.921661
CXCL10	bilirubin degradation product, C17H18N2O4 (2)	-0.0582047	0.675902	0.906209
CXCL10	bilirubin degradation product, C17H18N2O4 (3)	-0.0398323	0.7749	0.939823
CXCL10	bilirubin degradation product, C17H20N2O5 (1)	-0.0732228	0.598755	0.875195
CXCL10	bilirubin degradation product, C17H20N2O5 (2)	-0.0607966	0.66232	0.9009
CXCL10	biliverdin	0.0570612	0.681927	0.908466
CXCL10	branched chain 14:0 dicarboxylic acid	0.131966	0.341489	0.732733
CXCL10	branched-chain fatty acid 18:0 (2)	0.0669669	0.630424	0.887829
CXCL10	branched-chain, straight-chain, or cyclopropyl 10:1 fatty acid (1)*	-0.0597294	0.667899	0.903175
CXCL10	branched-chain, straight-chain, or cyclopropyl 12:1 fatty acid*	-0.0281685	0.839767	0.958986
CXCL10	butyrate/isobutyrate (4:0)	0.177587	0.198898	0.605331
CXCL10	butyrylcarnitine (C4)	0.05081	0.715205	0.920243
CXCL10	C-glycosyltryptophan	0.219821	0.110232	0.480296
CXCL10	caffeine	0.109586	0.430212	0.791502
CXCL10	campesterol	0.0355106	0.798782	0.947128
CXCL10	caprate (10:0)	-0.0873261	0.53007	0.844207
CXCL10	caproate (6:0)	0.110044	0.428278	0.790227
CXCL10	caprylate (8:0)	0.0947208	0.495682	0.826697
CXCL10	carboxyethyl-GABA	0.06255	0.653192	0.897178
CXCL10	carnitine	0.00659424	0.962255	0.991155
CXCL10	carotene diol (1)	-0.113474	0.413931	0.781348
CXCL10	carotene diol (2)	-0.0964742	0.487701	0.822654
CXCL10	carotene diol (3)	-0.0929674	0.50373	0.830976
CXCL10	catechol sulfate	-0.126892	0.360536	0.746091
CXCL10	ceramide (d16:1/24:1, d18:1/22:1)*	-0.084048	0.545682	0.851436
CXCL10	ceramide (d18:1/14:0, d16:1/16:0)*	-0.241776	0.0781796	0.414546
CXCL10	ceramide (d18:1/17:0, d17:1/18:0)*	-0.0713932	0.607944	0.878977
CXCL10	ceramide (d18:1/20:0, d16:1/22:0, d20:1/18:0)*	-0.0194016	0.889254	0.97269
CXCL10	ceramide (d18:2/24:1, d18:1/24:2)*	-0.0447113	0.748186	0.931389
CXCL10	cerotoylcarnitine (C26)*	0.127806	0.357056	0.743656
CXCL10	chenodeoxycholate	0.315402	0.020172	0.219289
CXCL10	cholate	0.219211	0.111247	0.482063
CXCL10	cholesterol	-0.197103	0.153127	0.547865
CXCL10	cholesterol sulfate	-0.230341	0.0938039	0.448778
CXCL10	cholic acid glucuronide	0.0222231	0.873272	0.968363
CXCL10	choline	0.0388412	0.78036	0.941494
CXCL10	phosphocholine	0.0617115	0.657551	0.898968
CXCL10	cinnamoylglycine	-0.0646515	0.642319	0.893024
CXCL10	cis-3,4-methyleneheptanoate	0.183772	0.183451	0.586923
CXCL10	cis-3,4-methyleneheptanoylcarnitine	0.181018	0.19022	0.594786
CXCL10	cis-4-decenoate (10:1n6)*	0.0908329	0.513617	0.83606
CXCL10	cis-4-decenoylcarnitine (C10:1)	0.223556	0.104163	0.469301
CXCL10	citrate	0.282561	0.0384333	0.300048
CXCL10	citrulline	0.0396798	0.77574	0.940027
CXCL10	corticosterone	-0.00249127	0.985736	0.99661
CXCL10	cortisol	0.0795502	0.567457	0.86151
CXCL10	cortisone	0.110959	0.424425	0.787823
CXCL10	cortolone glucuronide (1)	0.112255	0.419	0.784387
CXCL10	creatine	0.0595769	0.668698	0.903526
CXCL10	creatinine	0.0838956	0.546413	0.851808
CXCL10	cyclo(leu-pro)	0.0741405	0.594168	0.873318
CXCL10	cys-gly, oxidized	0.0442539	0.750679	0.932147
CXCL10	cystathionine	0.113703	0.412985	0.780846
CXCL10	cysteine	-0.135354	0.32913	0.723423
CXCL10	cysteine s-sulfate	0.172632	0.211923	0.619688
CXCL10	cysteine sulfinic acid	-0.0448002	0.747702	0.931256
CXCL10	cysteine-glutathione disulfide	-0.0647608	0.641755	0.892695
CXCL10	cysteinylglycine	-0.169125	0.221496	0.629429
CXCL10	cysteinylglycine disulfide*	0.125596	0.365502	0.749619
CXCL10	cystine	0.143739	0.299761	0.700583
CXCL10	cytidine	0.185897	0.178349	0.580721
CXCL10	cytosine	0.018333	0.895318	0.974458
CXCL10	decadienedioic acid (C10:2-DC)	0.0171908	0.901807	0.976096
CXCL10	decanoylcarnitine (C10)	0.203888	0.139196	0.527217
CXCL10	dehydroepiandrosterone sulfate (DHEA-S)	-0.450886	0.000622531	0.0264692
CXCL10	deoxycarnitine	0.05668	0.68394	0.909161
CXCL10	deoxycholate	0.0770436	0.579764	0.866889
CXCL10	deoxycholic acid 12-sulfate*	-0.0774978	0.577525	0.865926
CXCL10	deoxycholic acid glucuronide	0.0709358	0.610251	0.879916
CXCL10	diacylglycerol (14:0/18:1, 16:0/16:1) [1]*	-0.02792	0.841162	0.959485
CXCL10	diacylglycerol (14:0/18:1, 16:0/16:1) [2]*	-0.051284	0.712662	0.919322
CXCL10	diacylglycerol (16:1/18:2 [2], 16:0/18:3 [1])*	-0.104631	0.451475	0.803666
CXCL10	dihomolinoleate (20:2n6)	-0.0196303	0.887956	0.97232
CXCL10	dihomolinolenate (20:3n3 or 3n6)	-0.0325901	0.815027	0.951685
CXCL10	dihomo-linolenoyl-choline	0.212753	0.12245	0.501044
CXCL10	dihomo-linolenoylcarnitine (C20:3n3 or 6)*	0.0360206	0.795954	0.946274
CXCL10	dihomo-linoleoylcarnitine (C20:2)*	-0.0182581	0.895744	0.974582
CXCL10	dihydrocaffeate sulfate (2)	-0.283863	0.0375118	0.296728
CXCL10	dihydroferulate	-0.272852	0.045914	0.326008
CXCL10	dihydroorotate	0.313436	0.0210062	0.2241
CXCL10	dimethyl sulfone	0.0836669	0.547511	0.852372
CXCL10	dimethylarginine (ADMA + SDMA)	0.24231	0.0775041	0.413056
CXCL10	dimethylglycine	0.193825	0.160215	0.557788
CXCL10	dimethylguanidino valeric acid (DMGV)*	-0.0111888	0.936	0.985144
CXCL10	docosadienoate (22:2n6)	0.0235182	0.865952	0.966419
CXCL10	docosadioate (C22-DC)	0.150143	0.278515	0.683227
CXCL10	docosahexaenoate (DHA; 22:6n3)	0.149381	0.280991	0.685254
CXCL10	docosahexaenoylcarnitine (C22:6)*	0.252111	0.0658982	0.384824
CXCL10	docosahexaenoylcholine	0.10415	0.45357	0.804899
CXCL10	docosapentaenoate (DPA; 22:5n3)	0.0800076	0.565224	0.860553
CXCL10	docosapentaenoate (n6 DPA; 22:5n6)	0.0139889	0.920029	0.980921
CXCL10	dodecadienoate (12:2)*	0.0129217	0.926113	0.98249
CXCL10	dodecanedioate (C12)	0.0118544	0.932201	0.984062
CXCL10	dodecenedioate (C12:1-DC)*	0.193291	0.161392	0.559373
CXCL10	dopamine 3-O-sulfate	0.0149038	0.914818	0.979548
CXCL10	ectoine	0.0548504	0.693631	0.912649
CXCL10	EDTA	-0.108672	0.434094	0.793695
CXCL10	eicosanedioate (C20-DC)	0.110044	0.428278	0.790227
CXCL10	eicosapentaenoate (EPA; 20:5n3)	0.136268	0.325841	0.720909
CXCL10	eicosenedioate (C20:1-DC)*	0.167982	0.224681	0.632742
CXCL10	eicosenoate (20:1n9 or 1n11)	-0.097389	0.483564	0.820514
CXCL10	eicosenoylcarnitine (C20:1)*	0.0463884	0.739069	0.928463
CXCL10	epiandrosterone sulfate	-0.287288	0.0351734	0.28761
CXCL10	ergothioneine	-0.0110921	0.936552	0.985188
CXCL10	erucate (22:1n9)	0.0670478	0.63001	0.88768
CXCL10	erythritol	0.390051	0.00354934	0.0820519
CXCL10	erythronate*	0.334172	0.0135248	0.177472
CXCL10	ethyl beta-glucopyranoside	-0.0165809	0.905274	0.977077
CXCL10	ethylmalonate	0.0444826	0.749432	0.93174
CXCL10	etiocholanolone glucuronide	-0.287364	0.0351228	0.287413
CXCL10	eugenol sulfate	0.00243311	0.986069	0.996714
CXCL10	FAD	0.00362139	0.979266	0.995063
CXCL10	formiminoglutamate	0.0565275	0.684745	0.909461
CXCL10	fructose	0.0796265	0.567084	0.861384
CXCL10	fructosyllysine	0.117591	0.397085	0.770503
CXCL10	fumarate	0.119573	0.38912	0.765367
CXCL10	galactonate	0.0170386	0.902672	0.97632
CXCL10	gamma-CEHC	0.065142	0.639791	0.891842
CXCL10	gamma-glutamyl-2-aminobutyrate	-0.195123	0.157381	0.553706
CXCL10	gamma-glutamyl-alpha-lysine	0.054393	0.696062	0.913592
CXCL10	gamma-glutamyl-epsilon-lysine	0.0546979	0.694441	0.912987
CXCL10	gamma-glutamylcitrulline*	0.0309891	0.823965	0.954491
CXCL10	gamma-glutamylglutamate	0.0326663	0.814602	0.951516
CXCL10	gamma-glutamylglutamine	0.145493	0.293842	0.695849
CXCL10	gamma-glutamylglycine	0.10486	0.450481	0.803127
CXCL10	gamma-glutamylhistidine	-0.0637698	0.646872	0.894672
CXCL10	gamma-glutamylisoleucine*	0.0708595	0.610636	0.880005
CXCL10	gamma-glutamylleucine	-0.0806937	0.561882	0.859037
CXCL10	gamma-glutamylmethionine	0.152735	0.270205	0.676066
CXCL10	gamma-glutamylphenylalanine	0.0665904	0.632352	0.888697
CXCL10	gamma-glutamylthreonine	0.0444826	0.749432	0.93174
CXCL10	gamma-glutamyltryptophan	-0.214256	0.11977	0.496481
CXCL10	gamma-glutamyltyrosine	0.112407	0.418365	0.784001
CXCL10	gamma-glutamylvaline	0.0187917	0.892714	0.973699
CXCL10	gamma-tocopherol/beta-tocopherol	0.0608729	0.661922	0.900712
CXCL10	gentisate	0.167925	0.22484	0.632987
CXCL10	GlcNAc sulfate conjugate of C21H34O2 steroid	-0.11274	0.416978	0.78319
CXCL10	gluconate	0.184601	0.181448	0.584385
CXCL10	glucose	0.321365	0.0178116	0.205683
CXCL10	glucuronate	0.314808	0.0204209	0.220794
CXCL10	glucuronide of C10H18O2 (7)*	0.0562936	0.685982	0.90999
CXCL10	glucuronide of C14H22O4 (2)*	0.0669247	0.63064	0.887964
CXCL10	glucuronide of piperine metabolite C17H21NO3 (3)*	-0.106058	0.445295	0.800205
CXCL10	glucuronide of piperine metabolite C17H21NO3 (4)*	0.00626122	0.96416	0.991641
CXCL10	glucuronide of piperine metabolite C17H21NO3 (5)*	0.0228404	0.869781	0.967403
CXCL10	glutamate	0.0613303	0.659536	0.899803
CXCL10	glutamine	0.0907566	0.513972	0.83618
CXCL10	glutamine conjugate of C6H10O2 (1)*	0.027025	0.846191	0.96083
CXCL10	glutamine conjugate of C6H10O2 (2)*	0.0728416	0.600664	0.875938
CXCL10	glutamine conjugate of C7H12O2*	-0.0277111	0.842335	0.959769
CXCL10	glutamine_degradant*	0.201067	0.144868	0.535656
CXCL10	glutarylcarnitine (C5-DC)	0.025274	0.856047	0.963706
CXCL10	glycerate	0.0335049	0.80993	0.950059
CXCL10	glycerol	0.0533257	0.701745	0.915516
CXCL10	glycerol 3-phosphate	0.1089	0.433122	0.793168
CXCL10	glycerophosphoethanolamine	-0.0924338	0.506192	0.83217
CXCL10	glycerophosphorylcholine (GPC)	-0.00445969	0.974468	0.993968
CXCL10	glycine	0.0908329	0.513617	0.83606
CXCL10	glycine conjugate of C10H14O2 (1)*	0.20762	0.131949	0.51589
CXCL10	glyco-beta-muricholate	0.0929769	0.503686	0.830976
CXCL10	glycochenodeoxycholate	0.133829	0.334658	0.727824
CXCL10	glycochenodeoxycholate 3-sulfate	0.0152849	0.912648	0.978998
CXCL10	glycochenodeoxycholate glucuronide (1)	-0.116219	0.402655	0.774229
CXCL10	glycocholate	0.0722318	0.603725	0.877248
CXCL10	glycocholenate sulfate*	0.0652945	0.639007	0.891582
CXCL10	glycodeoxycholate	0.0956358	0.491508	0.824623
CXCL10	glycodeoxycholate 3-sulfate	-0.141605	0.307071	0.706606
CXCL10	glycohyocholate	-0.050246	0.718234	0.921456
CXCL10	glycolithocholate	0.0469113	0.736233	0.927475
CXCL10	glycolithocholate sulfate*	-0.123385	0.374069	0.755217
CXCL10	glycosyl ceramide (d18:1/20:0, d16:1/22:0)*	0.0255003	0.854772	0.963335
CXCL10	glycosyl ceramide (d18:1/23:1, d17:1/24:1)*	0.184982	0.180533	0.583327
CXCL10	glycosyl ceramide (d18:2/24:1, d18:1/24:2)*	0.0800076	0.565224	0.860553
CXCL10	glycosyl-N-(2-hydroxynervonoyl)-sphingosine (d18:1/24:1(2OH))*	0.190395	0.167888	0.567552
CXCL10	glycosyl-N-behenoyl-sphingadienine (d18:2/22:0)*	0.0715456	0.607176	0.878636
CXCL10	glycosyl-N-behenoyl-sphingosine (d18:1/22:0)*	0.0293882	0.832926	0.956952
CXCL10	glycosyl-N-nervonoyl-sphingosine (d18:1/24:1)*	-0.00232514	0.986687	0.996854
CXCL10	glycosyl-N-palmitoyl-sphingosine (d18:1/16:0)	0.127959	0.356478	0.743235
CXCL10	glycosyl-N-stearoyl-sphingosine (d18:1/18:0)	-0.00400229	0.977086	0.994562
CXCL10	glycoursodeoxycholate	0.100362	0.470247	0.813657
CXCL10	glycoursodeoxycholic acid sulfate (1)	0.120378	0.385914	0.763335
CXCL10	guaiacol sulfate	-0.0489041	0.725459	0.92392
CXCL10	guanidinoacetate	0.0787879	0.571187	0.863241
CXCL10	gulonate*	0.324109	0.0168068	0.199562
CXCL10	heme	-0.0319039	0.818855	0.952956
CXCL10	heptanoate (7:0)	0.27349	0.0453888	0.324235
CXCL10	heptenedioate (C7:1-DC)*	-0.186964	0.175825	0.577688
CXCL10	hexadecadienoate (16:2n6)	0.141605	0.307071	0.706606
CXCL10	hexadecanedioate (C16)	-0.0914427	0.510782	0.834704
CXCL10	hexadecasphingosine (d16:1)*	-0.0430341	0.757338	0.934282
CXCL10	hexadecenedioate (C16:1-DC)*	-0.0406709	0.77029	0.938431
CXCL10	hexanoylcarnitine (C6)	0.15769	0.254783	0.662279
CXCL10	hexanoylglutamine	0.142215	0.304971	0.704854
CXCL10	hippurate	-0.199314	0.148479	0.541137
CXCL10	histidine	-0.246731	0.072083	0.400283
CXCL10	histidine betaine (hercynine)*	0.095548	0.491908	0.824869
CXCL10	homoarginine	-0.076882	0.580562	0.867195
CXCL10	homocitrulline	0.165847	0.230712	0.63869
CXCL10	homostachydrine*	-0.200762	0.145491	0.53663
CXCL10	homovanillate (HVA)	0.169743	0.219789	0.62761
CXCL10	hydantoin-5-propionate	0.252144	0.0658621	0.384646
CXCL10	hydroquinone sulfate	0.141986	0.305757	0.705526
CXCL10	hydroxy-CMPF*	0.183457	0.184215	0.587781
CXCL10	hydroxy-N6,N6,N6-trimethyllysine*	0.18643	0.177083	0.579218
CXCL10	hydroxyasparagine	0.30688	0.0240019	0.239462
CXCL10	hydroxypalmitoyl sphingomyelin (d18:1/16:0(OH))	0.135049	0.330231	0.724163
CXCL10	hyocholate	0.0937298	0.500222	0.829081
CXCL10	hypotaurine	-0.0350295	0.801453	0.947691
CXCL10	hypoxanthine	-0.074595	0.591903	0.872326
CXCL10	imidazole lactate	-0.0611778	0.660331	0.900093
CXCL10	imidazole propionate	0.165536	0.231601	0.639561
CXCL10	iminodiacetate (IDA)	-0.195883	0.155737	0.551506
CXCL10	indole-3-carboxylate	0.134337	0.332807	0.726438
CXCL10	indoleacetate	0.0511912	0.71316	0.919457
CXCL10	indoleacetoylcarnitine*	-0.00369735	0.978831	0.995022
CXCL10	indoleacetylglutamine	0.0769729	0.580113	0.867061
CXCL10	indolelactate	-0.085344	0.539483	0.848795
CXCL10	indolepropionate	0.0178769	0.897908	0.975181
CXCL10	indolin-2-one	0.14186	0.306189	0.70595
CXCL10	inosine	0.0255022	0.854761	0.963335
CXCL10	isobutyrylcarnitine (C4)	0.0368592	0.79131	0.944905
CXCL10	isobutyrylglycine (C4)	-0.174614	0.206643	0.613921
CXCL10	isocaproate (i6:0)	-0.104379	0.452572	0.804384
CXCL10	isocitric lactone	0.0951092	0.493908	0.825768
CXCL10	isoleucine	-0.0232895	0.867244	0.9668
CXCL10	isoleucylglycine	0.0694243	0.617901	0.882875
CXCL10	isoursodeoxycholate	-0.0739089	0.595324	0.873776
CXCL10	isovalerate (C5)	0.00789022	0.954844	0.989306
CXCL10	isovalerylcarnitine (C5)	0.0246617	0.859499	0.964647
CXCL10	isovalerylglycine	-0.0905279	0.515037	0.83674
CXCL10	kynurenate	0.0706308	0.611791	0.88049
CXCL10	kynurenine	0.33097	0.0145036	0.184306
CXCL10	lactate	-0.0160473	0.90831	0.977877
CXCL10	lactosyl-N-behenoyl-sphingosine (d18:1/22:0)*	0.072308	0.603342	0.877054
CXCL10	lactosyl-N-nervonoyl-sphingosine (d18:1/24:1)*	-0.0116257	0.933506	0.98447
CXCL10	lactosyl-N-palmitoyl-sphingosine (d18:1/16:0)	-0.0778731	0.575678	0.865116
CXCL10	laurate (12:0)	-0.20526	0.136498	0.523106
CXCL10	laurylcarnitine (C12)	0.146103	0.291802	0.694171
CXCL10	leucine	-0.066133	0.634697	0.889635
CXCL10	leucylalanine	-0.136104	0.326431	0.721428
CXCL10	leucylglycine	0.00734278	0.957974	0.990129
CXCL10	levulinate (4-oxovalerate)	0.0654625	0.638142	0.891265
CXCL10	lignoceroyl sphingomyelin (d18:1/24:0)	-0.0805413	0.562624	0.859423
CXCL10	lignoceroylcarnitine (C24)*	0.117972	0.395546	0.769513
CXCL10	linoleate (18:2n6)	-0.0340385	0.806961	0.949296
CXCL10	linolenate (18:3n3 or 3n6)	0.00971984	0.944388	0.986856
CXCL10	linoleoyl ethanolamide	-0.0405946	0.770708	0.938568
CXCL10	linoleoyl-arachidonoyl-glycerol (18:2/20:4) [1]*	-0.144502	0.297179	0.698539
CXCL10	linoleoyl-arachidonoyl-glycerol (18:2/20:4) [2]*	-0.0675815	0.627282	0.886562
CXCL10	linoleoyl-docosahexaenoyl-glycerol (18:2/22:6) [2]*	0.0559177	0.687972	0.91065
CXCL10	linoleoyl-linolenoyl-glycerol (18:2/18:3) [2]*	-0.132838	0.338282	0.730406
CXCL10	linoleoyl-linoleoyl-glycerol (18:2/18:2) [1]*	0.0425005	0.760257	0.935166
CXCL10	linoleoyl-linoleoyl-glycerol (18:2/18:2) [2]*	-0.0662855	0.633915	0.889304
CXCL10	linoleoylcarnitine (C18:2)*	0.0872499	0.530431	0.844366
CXCL10	linoleoylcholine*	0.132383	0.339953	0.73154
CXCL10	lithocholate sulfate (1)	-0.0147516	0.915685	0.979739
CXCL10	lysine	0.0679626	0.625337	0.885778
CXCL10	malate	0.0820659	0.555228	0.856021
CXCL10	maleate	0.169964	0.21918	0.626989
CXCL10	maltose	-0.0325138	0.815452	0.951806
CXCL10	maltotetraose	-0.162915	0.239176	0.647367
CXCL10	maltotriose	-0.0743947	0.592901	0.8728
CXCL10	mannitol/sorbitol	-0.0761197	0.584331	0.868855
CXCL10	mannonate*	0.286907	0.0354275	0.288624
CXCL10	mannose	0.21944	0.110866	0.481497
CXCL10	margarate (17:0)	-0.154717	0.263963	0.670675
CXCL10	margaroylcarnitine (C17)*	-0.112864	0.416461	0.782823
CXCL10	metabolonic lactone sulfate	-0.0383076	0.783304	0.942413
CXCL10	methionine	-0.0416619	0.76485	0.936613
CXCL10	methionine sulfone	0.213798	0.120581	0.497913
CXCL10	methionine sulfoxide	0.0885458	0.524318	0.841291
CXCL10	methyl glucopyranoside (alpha + beta)	0.017267	0.901374	0.975992
CXCL10	methyl indole-3-acetate	0.0527034	0.705066	0.916758
CXCL10	methyl-4-hydroxybenzoate sulfate	-0.0722836	0.603464	0.877187
CXCL10	myo-inositol	0.0215361	0.877159	0.969405
CXCL10	myristate (14:0)	-0.137183	0.322573	0.718492
CXCL10	myristoleate (14:1n5)	-0.0858014	0.537304	0.847702
CXCL10	myristoleoylcarnitine (C14:1)*	0.10829	0.435718	0.794565
CXCL10	myristoyl dihydrosphingomyelin (d18:0/14:0)*	-0.048523	0.727516	0.924601
CXCL10	myristoyl-linoleoyl-glycerol (14:0/18:2) [1]*	-0.117786	0.396297	0.770076
CXCL10	myristoyl-linoleoyl-glycerol (14:0/18:2) [2]*	-0.0577163	0.678472	0.907279
CXCL10	myristoylcarnitine (C14)	0.0553078	0.691204	0.911825
CXCL10	N,N,N-trimethyl-5-aminovalerate	-0.0526396	0.705407	0.916807
CXCL10	N,N,N-trimethyl-alanylproline betaine (TMAP)	0.196569	0.154265	0.549519
CXCL10	N,N-dimethyl-5-aminovalerate	-0.0864621	0.534163	0.846366
CXCL10	N,N-dimethyl-pro-pro	0.307338	0.0237819	0.238444
CXCL10	N,N-dimethylalanine	0.11077	0.425217	0.788328
CXCL10	N-(2-furoyl)glycine	-0.0291636	0.834185	0.957278
CXCL10	N-acetyl-1-methylhistidine*	0.0465777	0.738042	0.928128
CXCL10	N-acetyl-2-aminoadipate	-0.0907566	0.513972	0.83618
CXCL10	N-acetyl-2-aminooctanoate*	-0.00217267	0.98756	0.997092
CXCL10	N-acetyl-aspartyl-glutamate (NAAG)	-0.00689918	0.960511	0.990667
CXCL10	N-acetyl-beta-alanine	0.150295	0.278021	0.682871
CXCL10	N-acetyl-isoputreanine	0.255117	0.0626323	0.376173
CXCL10	N-acetylalanine	0.522927	4.97711e-05	0.0042282
CXCL10	N-acetylarginine	-0.339966	0.0118972	0.165749
CXCL10	N-acetylasparagine	-0.160663	0.24582	0.653782
CXCL10	N-acetylaspartate (NAA)	0.0275586	0.843192	0.960052
CXCL10	N-acetylcarnosine	0.0312178	0.822687	0.954113
CXCL10	N-acetylcitrulline	-0.263114	0.0545722	0.35337
CXCL10	N-acetylglucosamine/N-acetylgalactosamine	0.334172	0.0135248	0.177472
CXCL10	N-acetylglucosaminylasparagine	-0.0733753	0.597992	0.874845
CXCL10	N-acetylglutamate	0.121784	0.380347	0.759592
CXCL10	N-acetylglutamine	0.0267963	0.847477	0.961197
CXCL10	N-acetylglycine	0.0330475	0.812478	0.950853
CXCL10	N-acetylhistidine	0.22752	0.0980086	0.457263
CXCL10	N-acetylisoleucine	0.181856	0.18814	0.59253
CXCL10	N-acetylkynurenine (2)	-0.127739	0.357311	0.743809
CXCL10	N-acetylleucine	-0.0470745	0.735349	0.9272
CXCL10	N-acetylmethionine	0.0022489	0.987123	0.996951
CXCL10	N-acetylneuraminate	0.0958643	0.490469	0.824091
CXCL10	N-acetylphenylalanine	0.0343434	0.805265	0.948659
CXCL10	N-acetylproline	-0.183381	0.184401	0.587965
CXCL10	N-acetylputrescine	0.110806	0.425066	0.788181
CXCL10	N-acetylserine	0.396226	0.00301735	0.0744498
CXCL10	N-acetyltaurine	0.162417	0.240637	0.648731
CXCL10	N-acetyltheanine	-0.0428595	0.758293	0.934644
CXCL10	N-acetylthreonine	0.0742901	0.593422	0.872952
CXCL10	N-acetyltryptophan	0.0784067	0.573056	0.864035
CXCL10	N-acetyltyrosine	0.0716981	0.606408	0.878283
CXCL10	N-acetylvaline	0.093501	0.501273	0.829636
CXCL10	N-behenoyl-sphingadienine (d18:2/22:0)*	0.0494378	0.722583	0.92303
CXCL10	N-carbamoylalanine	-0.186273	0.177457	0.579689
CXCL10	N-carbamoylvaline	-0.126342	0.362636	0.747525
CXCL10	N-delta-acetylornithine	0.209834	0.127786	0.509721
CXCL10	N-formylanthranilic acid	0.169882	0.219405	0.627247
CXCL10	N-formylmethionine	0.168668	0.222766	0.630725
CXCL10	N-formylphenylalanine	-0.0536306	0.70012	0.914983
CXCL10	N-methylhydroxyproline	0.1099	0.428886	0.790715
CXCL10	N-methylpipecolate	0.13543	0.328855	0.723171
CXCL10	N-methylproline	0.10669	0.442573	0.798464
CXCL10	N-methyltaurine	-0.00303235	0.982638	0.995904
CXCL10	N-oleoylserine	0.00339241	0.980577	0.995388
CXCL10	N-oleoyltaurine	-0.052107	0.708255	0.917932
CXCL10	N-oxalyl glycine (NOG)	-0.0723856	0.602952	0.876939
CXCL10	N-palmitoyl-heptadecasphingosine (d17:1/16:0)*	-0.122851	0.376155	0.756663
CXCL10	N-palmitoyl-sphingadienine (d18:2/16:0)*	-0.162645	0.239966	0.648111
CXCL10	N-palmitoyl-sphinganine (d18:0/16:0)	0.0295407	0.832071	0.956728
CXCL10	N-palmitoyl-sphingosine (d18:1/16:0)	-0.131466	0.34334	0.73384
CXCL10	N-palmitoylglycine	0.130017	0.348729	0.737575
CXCL10	N-palmitoylserine	0.0177835	0.898439	0.975319
CXCL10	N-stearoyl-sphingadienine (d18:2/18:0)*	-0.148237	0.284732	0.688232
CXCL10	N-stearoyl-sphinganine (d18:0/18:0)*	0.00278254	0.984068	0.996242
CXCL10	N-stearoyl-sphingosine (d18:1/18:0)*	-0.154641	0.264202	0.670906
CXCL10	N-stearoylserine*	-0.0806175	0.562253	0.859215
CXCL10	N-stearoyltaurine	-0.0165822	0.905267	0.977077
CXCL10	N1-Methyl-2-pyridone-5-carboxamide	0.0677339	0.626504	0.886184
CXCL10	N1-Methyl-4-pyridone-3-carboxamide	0.0610253	0.661126	0.900404
CXCL10	1-methyladenosine	0.0598818	0.667101	0.902883
CXCL10	N1-methylinosine	0.276996	0.042587	0.314707
CXCL10	N2,N2-dimethylguanosine	0.304288	0.0252817	0.245642
CXCL10	N2,N5-diacetylornithine	0.196341	0.154755	0.55012
CXCL10	N2-acetyl,N6-methyllysine	0.00310445	0.982225	0.995764
CXCL10	N2-methylguanosine	0.171508	0.214958	0.622935
CXCL10	N4-acetylcytidine	0.306346	0.0242609	0.240702
CXCL10	N6,N6,N6-trimethyllysine	-0.0206213	0.882339	0.970748
CXCL10	N6,N6-dimethyllysine	0.226529	0.0995202	0.460203
CXCL10	N6-acetyllysine	-0.0247379	0.859069	0.964513
CXCL10	N6-carbamoylthreonyladenosine	0.0816085	0.557442	0.857154
CXCL10	N6-methyladenosine	-0.0969316	0.48563	0.821586
CXCL10	N6-methyllysine	0.14412	0.298468	0.699584
CXCL10	N6-succinyladenosine	0.162066	0.241666	0.649746
CXCL10	nervonoylcarnitine (C24:1)*	0.0714621	0.607597	0.87885
CXCL10	nicotinamide	-0.00278254	0.984068	0.996242
CXCL10	nonadecanoate (19:0)	-0.102344	0.46148	0.809047
CXCL10	nonanoylcarnitine (C9)	0.108999	0.432704	0.792986
CXCL10	O-acetylhomoserine	-0.218144	0.113043	0.485275
CXCL10	o-cresol sulfate	-0.134719	0.331424	0.725241
CXCL10	O-sulfo-L-tyrosine	0.15182	0.273119	0.678707
CXCL10	octadecadienedioate (C18:2-DC)*	-0.104784	0.450812	0.803288
CXCL10	octadecanedioate (C18)	-0.150982	0.275808	0.681038
CXCL10	octadecanedioylcarnitine (C18-DC)*	-0.0585096	0.674298	0.905689
CXCL10	octadecenedioate (C18:1-DC)	-0.167067	0.227252	0.635335
CXCL10	octadecenedioylcarnitine (C18:1-DC)*	-0.0453211	0.744867	0.930271
CXCL10	octanoylcarnitine (C8)	0.210597	0.126376	0.507393
CXCL10	oleate/vaccenate (18:1)	-0.0911378	0.512198	0.83546
CXCL10	oleoyl ethanolamide	-0.037469	0.787936	0.943899
CXCL10	oleoyl-arachidonoyl-glycerol (18:1/20:4) [1]*	-0.163941	0.23619	0.644216
CXCL10	oleoyl-arachidonoyl-glycerol (18:1/20:4) [2]*	-0.194054	0.159713	0.557093
CXCL10	oleoyl-linolenoyl-glycerol (18:1/18:3) [2]*	-0.292483	0.0318581	0.274563
CXCL10	oleoyl-linoleoyl-glycerol (18:1/18:2) [1]	-0.0132266	0.924374	0.982012
CXCL10	oleoyl-linoleoyl-glycerol (18:1/18:2) [2]	-0.0655994	0.637438	0.89098
CXCL10	oleoyl-oleoyl-glycerol (18:1/18:1) [1]*	-0.0972365	0.484252	0.820884
CXCL10	oleoyl-oleoyl-glycerol (18:1/18:1) [2]*	-0.104174	0.453466	0.804781
CXCL10	oleoylcarnitine (C18:1)	-0.00552697	0.96836	0.992583
CXCL10	oleoylcholine	0.064842	0.641337	0.892563
CXCL10	ornithine	-0.111645	0.421548	0.786111
CXCL10	orotate	0.274709	0.0443976	0.321198
CXCL10	orotidine	0.372289	0.00556866	0.10739
CXCL10	oxalate (ethanedioate)	0.0312178	0.822687	0.954113
CXCL10	oxindolylalanine	-0.0679626	0.625337	0.885778
CXCL10	p-cresol glucuronide*	0.153098	0.269054	0.675239
CXCL10	p-cresol sulfate	0.134972	0.330506	0.724408
CXCL10	palmitate (16:0)	-0.0686488	0.621842	0.884405
CXCL10	palmitoleate (16:1n7)	-0.023137	0.868105	0.966977
CXCL10	palmitoleoyl-arachidonoyl-glycerol (16:1/20:4) [2]*	-0.253897	0.0639416	0.379681
CXCL10	palmitoleoyl-linoleoyl-glycerol (16:1/18:2) [1]*	-0.0942634	0.497775	0.82771
CXCL10	palmitoleoylcarnitine (C16:1)*	0.0730703	0.599518	0.875467
CXCL10	palmitoyl dihydrosphingomyelin (d18:0/16:0)*	0.0998285	0.472623	0.81504
CXCL10	palmitoyl ethanolamide	-0.0435678	0.754422	0.933419
CXCL10	palmitoyl sphingomyelin (d18:1/16:0)	0.00842386	0.951793	0.988623
CXCL10	palmitoyl-arachidonoyl-glycerol (16:0/20:4) [1]*	0.0504377	0.717204	0.921014
CXCL10	palmitoyl-arachidonoyl-glycerol (16:0/20:4) [2]*	-0.0872201	0.530572	0.844531
CXCL10	palmitoyl-linolenoyl-glycerol (16:0/18:3) [2]*	-0.0978617	0.481433	0.819559
CXCL10	palmitoyl-linoleoyl-glycerol (16:0/18:2) [1]*	0.0676577	0.626893	0.88638
CXCL10	palmitoyl-linoleoyl-glycerol (16:0/18:2) [2]*	-0.0192491	0.890118	0.972976
CXCL10	palmitoyl-oleoyl-glycerol (16:0/18:1) [1]*	0.00545073	0.968797	0.992669
CXCL10	palmitoyl-oleoyl-glycerol (16:0/18:1) [2]*	0.0176482	0.899208	0.97542
CXCL10	palmitoyl-sphingosine-phosphoethanolamine (d18:1/16:0)	-0.0300743	0.829083	0.955895
CXCL10	palmitoylcarnitine (C16)	0.0395273	0.776579	0.940348
CXCL10	palmitoylcholine	0.102577	0.460457	0.808568
CXCL10	pantoate	0.217538	0.114071	0.487055
CXCL10	pantothenate (Vitamin B5)	0.0321326	0.817579	0.952526
CXCL10	paraxanthine	-0.0643034	0.644115	0.893631
CXCL10	pentadecanoate (15:0)	-0.101429	0.465515	0.811139
CXCL10	pentose acid*	0.128492	0.354459	0.741821
CXCL10	perfluorohexanesulfonic acid	0.0969316	0.48563	0.821586
CXCL10	perfluorooctanesulfonate (PFOS)	0.101734	0.464168	0.810443
CXCL10	perfluorooctanoate (PFOA)	0.0145226	0.916989	0.980174
CXCL10	phenol glucuronide	0.254598	0.0631867	0.377699
CXCL10	phenol sulfate	0.193901	0.160048	0.557607
CXCL10	phenylacetate	0.108486	0.434885	0.79418
CXCL10	phenylacetylcarnitine	0.115882	0.40403	0.775275
CXCL10	phenylacetylglutamate	0.14159	0.307122	0.706671
CXCL10	phenylacetylglutamine	0.112178	0.419318	0.784602
CXCL10	phenylalanine	0.134667	0.33161	0.725317
CXCL10	phenylalanylhydroxyproline*	-0.155234	0.262353	0.669425
CXCL10	phenyllactate (PLA)	-0.0181818	0.896176	0.974701
CXCL10	phenylpyruvate	-0.129255	0.351587	0.73982
CXCL10	phosphate	0.0202401	0.884499	0.971293
CXCL10	phosphoethanolamine (PE)	-0.0367067	0.792154	0.945147
CXCL10	phytanate	-0.133753	0.334935	0.728071
CXCL10	picolinate	0.0493564	0.723022	0.923174
CXCL10	picolinoylglycine	-0.0694111	0.617968	0.882875
CXCL10	pimeloylcarnitine/3-methyladipoylcarnitine (C7-DC)	0.156682	0.257872	0.665252
CXCL10	pipecolate	0.239108	0.0816272	0.422788
CXCL10	piperine	-0.0308367	0.824818	0.954694
CXCL10	pregnanediol-3-glucuronide	-0.218144	0.113043	0.485275
CXCL10	pregnen-diol disulfate*	-0.287822	0.0348202	0.286318
CXCL10	pregnenediol sulfate (C21H34O5S)*	-0.375262	0.00517304	0.102936
CXCL10	pregnenetriol disulfate*	-0.197713	0.151834	0.545985
CXCL10	pregnenetriol sulfate*	-0.311835	0.0217068	0.227662
CXCL10	pregnenolone sulfate	-0.332495	0.0140302	0.180973
CXCL10	pristanate	0.00157375	0.990989	0.997887
CXCL10	prolylhydroxyproline	0.155022	0.263012	0.670009
CXCL10	proline	-0.0570612	0.681927	0.908466
CXCL10	prolylglycine	0.13421	0.33327	0.726681
CXCL10	propionylcarnitine (C3)	0.0937298	0.500222	0.829081
CXCL10	propionylglycine (C3)	-0.0973146	0.483899	0.820668
CXCL10	pseudouridine	0.137259	0.322301	0.718283
CXCL10	pyridoxal	-0.139241	0.315296	0.712991
CXCL10	pyridoxate	-0.0197827	0.887092	0.972087
CXCL10	pyrraline	0.0642321	0.644483	0.893798
CXCL10	pyruvate	-0.0796265	0.567084	0.861384
CXCL10	quinate	-0.230951	0.0929135	0.44694
CXCL10	quinolinate	0.372518	0.00553731	0.107044
CXCL10	retinal	0.0219952	0.874561	0.968712
CXCL10	retinol (Vitamin A)	-0.0190204	0.891416	0.973323
CXCL10	ribitol	0.375948	0.00508532	0.101906
CXCL10	ribonate	0.124376	0.370214	0.75274
CXCL10	S-1-pyrroline-5-carboxylate	0.0624738	0.653588	0.897314
CXCL10	S-adenosylhomocysteine (SAH)	0.046087	0.740705	0.928959
CXCL10	S-allylcysteine	-0.0512702	0.712736	0.919322
CXCL10	S-carboxyethylcysteine	0.0210787	0.879748	0.970057
CXCL10	S-carboxymethyl-L-cysteine	0.138282	0.318675	0.715641
CXCL10	S-methylcysteine	-0.0282447	0.839339	0.9589
CXCL10	S-methylcysteine sulfoxide	0.0177244	0.898775	0.975339
CXCL10	salicylate	0.168287	0.223828	0.631787
CXCL10	sarcosine	0.0418144	0.764015	0.936368
CXCL10	sebacate (C10-DC)	0.179264	0.194621	0.600358
CXCL10	serine	-0.0733753	0.597992	0.874845
CXCL10	serotonin	-0.136802	0.323932	0.719533
CXCL10	spermidine	0.216314	0.116172	0.490557
CXCL10	sphingadienine	0.100591	0.469231	0.813156
CXCL10	sphinganine	0.0662855	0.633915	0.889304
CXCL10	sphinganine-1-phosphate	0.124986	0.367854	0.751087
CXCL10	sphingomyelin (d17:1/14:0, d16:1/15:0)*	-0.103107	0.458131	0.807254
CXCL10	sphingomyelin (d17:1/16:0, d18:1/15:0, d16:1/17:0)*	-0.151591	0.273851	0.67935
CXCL10	sphingomyelin (d17:2/16:0, d18:2/15:0)*	-0.0601868	0.665506	0.902244
CXCL10	sphingomyelin (d18:0/18:0, d19:0/17:0)*	0.0116257	0.933506	0.98447
CXCL10	sphingomyelin (d18:0/20:0, d16:0/22:0)*	0.0499714	0.719711	0.921926
CXCL10	sphingomyelin (d18:1/14:0, d16:1/16:0)*	-0.173775	0.208866	0.616178
CXCL10	sphingomyelin (d18:1/17:0, d17:1/18:0, d19:1/16:0)	-0.0308367	0.824818	0.954694
CXCL10	sphingomyelin (d18:1/18:1, d18:2/18:0)	3.8117e-05	0.999782	0.999808
CXCL10	sphingomyelin (d18:1/19:0, d19:1/18:0)*	0.0130741	0.925244	0.982269
CXCL10	sphingomyelin (d18:1/20:0, d16:1/22:0)*	-0.106918	0.44159	0.7978
CXCL10	sphingomyelin (d18:1/20:1, d18:2/20:0)*	0.0363255	0.794264	0.945767
CXCL10	sphingomyelin (d18:1/20:2, d18:2/20:1, d16:1/22:2)*	-0.0275586	0.843192	0.960052
CXCL10	sphingomyelin (d18:1/21:0, d17:1/22:0, d16:1/23:0)*	-0.00331618	0.981013	0.995499
CXCL10	sphingomyelin (d18:1/22:1, d18:2/22:0, d16:1/24:1)*	-0.029312	0.833353	0.957051
CXCL10	sphingomyelin (d18:1/22:2, d18:2/22:1, d16:1/24:2)*	0.00659424	0.962255	0.991155
CXCL10	sphingomyelin (d18:1/24:1, d18:2/24:0)*	0.0091862	0.947436	0.987579
CXCL10	sphingomyelin (d18:1/25:0, d19:0/24:1, d20:1/23:0, d19:1/24:0)*	-0.0120831	0.930896	0.983745
CXCL10	sphingomyelin (d18:2/14:0, d18:1/14:1)*	0.0170383	0.902674	0.97632
CXCL10	sphingomyelin (d18:2/16:0, d18:1/16:1)*	-0.083057	0.550445	0.853932
CXCL10	sphingomyelin (d18:2/18:1)*	-0.192453	0.163253	0.561973
CXCL10	sphingomyelin (d18:2/21:0, d16:2/23:0)*	0.0475319	0.732873	0.926287
CXCL10	sphingomyelin (d18:2/23:0, d18:1/23:1, d17:1/24:1)*	-0.00453593	0.974032	0.99387
CXCL10	sphingomyelin (d18:2/23:1)*	0.0152849	0.912648	0.978998
CXCL10	sphingomyelin (d18:2/24:1, d18:1/24:2)*	0.0147513	0.915687	0.979739
CXCL10	sphingomyelin (d18:2/24:2)*	0.073299	0.598373	0.875034
CXCL10	sphingosine	0.0219173	0.875002	0.968815
CXCL10	sphingosine 1-phosphate	0.0757385	0.58622	0.869635
CXCL10	stachydrine	0.124528	0.369623	0.752367
CXCL10	stearate (18:0)	-0.087936	0.52719	0.842779
CXCL10	stearidonate (18:4n3)	0.0970078	0.485285	0.821419
CXCL10	stearoyl ethanolamide	-0.0235944	0.865522	0.966288
CXCL10	stearoyl sphingomyelin (d18:1/18:0)	-0.0750524	0.589627	0.871184
CXCL10	stearoyl-arachidonoyl-glycerol (18:0/20:4) [1]*	-0.152049	0.272389	0.678
CXCL10	stearoyl-arachidonoyl-glycerol (18:0/20:4) [2]*	0.000190585	0.998909	0.999629
CXCL10	stearoylcarnitine (C18)	-0.0265676	0.848764	0.961677
CXCL10	stearoylcholine*	0.22218	0.106369	0.473445
CXCL10	succinate	0.259005	0.0586019	0.364969
CXCL10	succinoyltaurine	0.226109	0.100168	0.461552
CXCL10	succinylcarnitine (C4-DC)	0.248833	0.0696148	0.394191
CXCL10	sulfate of piperine metabolite C16H19NO3 (2)*	-0.0352003	0.800505	0.94752
CXCL10	sulfate of piperine metabolite C16H19NO3 (3)*	-0.0442572	0.75066	0.932147
CXCL10	sulfate of piperine metabolite C18H21NO3 (1)*	-0.075366	0.588068	0.8705
CXCL10	sulfate of piperine metabolite C18H21NO3 (3)*	-0.100592	0.469224	0.813156
CXCL10	sulfate*	-0.0569087	0.682732	0.90875
CXCL10	tartronate (hydroxymalonate)	-0.0915952	0.510074	0.834318
CXCL10	taurine	-0.0471508	0.734936	0.92709
CXCL10	taurochenodeoxycholate	0.136881	0.32365	0.719309
CXCL10	taurochenodeoxycholic acid 3-sulfate	0.0175725	0.899637	0.975554
CXCL10	taurocholate	0.190789	0.166993	0.566502
CXCL10	taurocholenate sulfate*	-0.0453211	0.744867	0.930271
CXCL10	taurodeoxycholate	0.079962	0.565446	0.860727
CXCL10	taurodeoxycholic acid 3-sulfate	-0.20729	0.132579	0.51681
CXCL10	taurolithocholate 3-sulfate	-0.178731	0.195974	0.60203
CXCL10	tetradecadienedioate (C14:2-DC)*	0.0432917	0.75593	0.933947
CXCL10	tetradecadienoate (14:2)*	0.094797	0.495333	0.826504
CXCL10	tetradecanedioate (C14)	0.0566038	0.684343	0.90931
CXCL10	tetrahydrocortisol glucuronide	0.140309	0.311564	0.710037
CXCL10	tetrahydrocortisol sulfate (1)	-0.00281716	0.98387	0.996242
CXCL10	tetrahydrocortisone glucuronide (5)	-0.0264151	0.849621	0.961876
CXCL10	theobromine	0.00621307	0.964435	0.991641
CXCL10	theophylline	0.0793978	0.568202	0.861916
CXCL10	thioproline	-0.0382314	0.783724	0.942532
CXCL10	threonate	0.0762722	0.583576	0.868575
CXCL10	threonine	-0.0173432	0.90094	0.975891
CXCL10	thymol sulfate	-0.254665	0.0631155	0.377448
CXCL10	thyroxine	0.00697541	0.960075	0.990548
CXCL10	tiglyl carnitine (C5)	-0.0384601	0.782462	0.9422
CXCL10	hydroxyproline	0.0704784	0.612562	0.880786
CXCL10	trans-urocanate	-0.0256528	0.853913	0.963151
CXCL10	tricosanoyl sphingomyelin (d18:1/23:0)*	-0.0484467	0.727928	0.924738
CXCL10	tridecenedioate (C13:1-DC)*	-0.154717	0.263963	0.670675
CXCL10	trigonelline (N'-methylnicotinate)	-0.0611778	0.660331	0.900093
CXCL10	trimethylamine N-oxide	0.194435	0.158879	0.555896
CXCL10	tryptophan	-0.16356	0.237296	0.645319
CXCL10	tryptophan betaine	-0.148313	0.284481	0.688081
CXCL10	tyramine O-sulfate	0.0339525	0.807439	0.949437
CXCL10	tyrosine	0.210292	0.126939	0.508355
CXCL10	umbelliferone sulfate	-0.0575625	0.679283	0.907568
CXCL10	undecenoylcarnitine (C11:1)	0.162035	0.241757	0.649746
CXCL10	uracil	0.0197831	0.88709	0.972087
CXCL10	urate	0.219897	0.110105	0.480131
CXCL10	urea	0.0358681	0.7968	0.946514
CXCL10	uridine	-0.182009	0.187764	0.592054
CXCL10	ursodeoxycholate	0.188187	0.172964	0.574001
CXCL10	valerate (5:0)	0.0193864	0.88934	0.972769
CXCL10	valine	-0.139546	0.314227	0.712136
CXCL10	valylglycine	0.147045	0.288665	0.691577
CXCL10	valylleucine	-0.195253	0.157098	0.553313
CXCL10	vanillactate	0.175761	0.203631	0.610532
CXCL10	vanillic acid glycine	-0.0461762	0.74022	0.928813
CXCL10	vanillylmandelate (VMA)	0.34797	0.00992748	0.149692
CXCL10	xanthine	0.286678	0.0355807	0.289254
CXCL10	xanthurenate	-0.11599	0.403588	0.774855
CXCL10	ximenoylcarnitine (C26:1)*	0.10486	0.450481	0.803127
CXCL10	xylose	0.21412	0.120011	0.496988
CXCL10	IL8	0.317102	0.0194737	0.215367
CXCL10	VEGFA	0.286831	0.0354785	0.288835
CXCL10	CD8A	0.138174	0.319056	0.715842
CXCL10	CDCP1	0.544197	2.10454e-05	0.00216666
CXCL10	CD244	0.184677	0.181265	0.584173
CXCL10	IL7	-0.0125405	0.928287	0.983157
CXCL10	OPG	0.502649	0.000107365	0.00752441
CXCL10	LAP TGF-beta-1	0.117591	0.397085	0.770503
CXCL10	uPA	0.425653	0.00133279	0.0439999
CXCL10	IL6	0.265561	0.0522811	0.346099
CXCL10	IL-17C	0.156928	0.257116	0.664493
CXCL10	MCP-1	0.458052	0.000496087	0.0226122
CXCL10	IL-17A	0.151755	0.273326	0.678945
CXCL10	CXCL11	0.297885	0.0286911	0.261334
CXCL10	AXIN1	-0.080465	0.562995	0.85957
CXCL10	TRAIL	0.404002	0.00244859	0.0653198
CXCL10	CXCL9	0.791652	1.02742e-12	9.28482e-10
CXCL10	CST5	0.134286	0.332993	0.726463
CXCL10	OSM	0.0539356	0.698496	0.914448
CXCL10	CXCL1	-0.105622	0.447177	0.801104
CXCL10	CCL4	0.38624	0.00391761	0.0873139
CXCL10	CD6	0.36276	0.00702077	0.122898
CXCL10	SCF	0.196036	0.155409	0.551003
CXCL10	IL18	0.186278	0.177444	0.579663
CXCL10	SLAMF1	0.134058	0.333825	0.727102
CXCL10	TGF-alpha	0.34515	0.0105867	0.155197
CXCL10	MCP-4	0.226606	0.0994032	0.45998
CXCL10	CCL11	0.243911	0.0755052	0.408401
CXCL10	TNFSF14	0.156318	0.258993	0.666277
CXCL10	FGF-23	0.176383	0.202009	0.608802
CXCL10	MMP-1	-0.14191	0.30602	0.705734
CXCL10	LIF-R	0.483286	0.000214127	0.0124408
CXCL10	FGF-21	0.290871	0.0328578	0.278612
CXCL10	CCL19	0.393558	0.00323788	0.0776403
CXCL10	IL-15RA	0.483562	0.000212091	0.012353
CXCL10	IL-10RB	0.191767	0.164787	0.563547
CXCL10	IL-18R1	0.0571374	0.681525	0.908353
CXCL10	PD-L1	0.358948	0.00768813	0.129252
CXCL10	CXCL5	-0.0713169	0.608328	0.879094
CXCL10	TRANCE	0.172784	0.211514	0.619289
CXCL10	HGF	0.28866	0.0342711	0.284181
CXCL10	IL-12B	0.370383	0.00583598	0.110529
CXCL10	MMP-10	0.158148	0.25339	0.661058
CXCL10	IL10	0.369468	0.00596823	0.11198
CXCL10	TNF	0.585439	3.32096e-06	0.000486786
CXCL10	CCL23	0.181021	0.190211	0.594786
CXCL10	CD5	0.456223	0.000525942	0.0235487
CXCL10	CCL3	0.522699	5.02183e-05	0.00425817
CXCL10	Flt3L	0.32754	0.0156189	0.191807
CXCL10	CXCL6	-0.195655	0.15623	0.552025
4E-BP1	Liver fat (%)	0.0287032	0.836766	0.958055
4E-BP1	Sodium (mmol/L)	-0.185181	0.180057	0.58283
4E-BP1	Potassium (mmol/L)	0.029449	0.832585	0.9569
4E-BP1	Creatinine (mg/dL)	0.14399	0.29891	0.699941
4E-BP1	Urea (BUN) (mg/dL)	0.0791307	0.569508	0.862629
4E-BP1	Uric acid (mg/dL)	0.00705622	0.959613	0.99045
4E-BP1	ALT (IU/L)	-0.0950438	0.494206	0.825915
4E-BP1	AST (IU/L)	-0.0644068	0.643581	0.893464
4E-BP1	GGT (U/L)	0.0152916	0.91261	0.978998
4E-BP1	Alkaline phosphatase (IU/L)	0.104966	0.45002	0.802912
4E-BP1	Total Bilirubin (mg/dL)	-0.142094	0.305384	0.705274
4E-BP1	Albumin (g/dL)	0.0387975	0.780601	0.941614
4E-BP1	Creatine Kinase (U/L)	-0.0615754	0.658259	0.899313
4E-BP1	Total cholesterol (mg/dL)	0.078835	0.570956	0.863222
4E-BP1	High Density Lipoprotein (mg/dL)	-0.0536114	0.700222	0.915073
4E-BP1	Low Density Lipoprotein (mg/dL)	0.0155178	0.911323	0.978674
4E-BP1	Triglycerides (mg/dL)	0.261095	0.0565235	0.359241
4E-BP1	Glucose (mg/dL)	0.239303	0.0813718	0.422184
4E-BP1	Insulin (mg/dL)	0.23041	0.093703	0.448613
4E-BP1	Weight (kg)	-0.1691	0.221565	0.629559
4E-BP1	Body mass index (kg/m2)	0.0410217	0.768363	0.937877
4E-BP1	Heart rate (bpm)	-0.0100918	0.942263	0.986469
4E-BP1	Systolic blood pressure (mmHg)	0.0382107	0.783839	0.942638
4E-BP1	Diastolic blood pressure (mmHg)	0.000285745	0.998364	0.999502
4E-BP1	Waist circumference (cm)	-0.0705439	0.612231	0.880672
4E-BP1	Hip circumference (cm)	-0.050866	0.714904	0.920196
4E-BP1	Trunk fat mass (kg/m2)	-0.127471	0.358328	0.744545
4E-BP1	Trunk fat free mass (kg/m2)	-0.192246	0.163714	0.562579
4E-BP1	Trunk total body water (%)	-0.153016	0.269313	0.675404
4E-BP1	Left arm fat mass (kg/m2)	-0.0243358	0.861337	0.965203
4E-BP1	Left arm fat free mass (kg/m2)	-0.113423	0.414144	0.781558
4E-BP1	Left arm total body water (%)	-0.153016	0.269313	0.675404
4E-BP1	Right arm fat mass (kg/m2)	-0.00699987	0.959935	0.990548
4E-BP1	Right arm fat free mass (kg/m2)	-0.137356	0.321959	0.71809
4E-BP1	Right arm total body water (%)	-0.153016	0.269313	0.675404
4E-BP1	Left leg fat mass (kg/m2)	0.0789368	0.570457	0.862945
4E-BP1	Left leg fat free mass (kg/m2)	-0.229424	0.0951556	0.451427
4E-BP1	Left leg total body water (%)	-0.153016	0.269313	0.675404
4E-BP1	Right leg fat mass (kg/m2)	0.0788209	0.571025	0.863241
4E-BP1	Right leg fat free mass (kg/m2)	-0.208368	0.130531	0.513851
4E-BP1	Right leg total body water (%)	-0.153016	0.269313	0.675404
4E-BP1	(14 or 15)-methylpalmitate (a17:0 or i17:0)	0.139623	0.31396	0.711915
4E-BP1	(16 or 17)-methylstearate (a19:0 or i19:0)	0.114542	0.409525	0.778669
4E-BP1	(2 or 3)-decenoate (10:1n7 or n8)	-0.0540881	0.697684	0.914111
4E-BP1	(N(1) + N(8))-acetylspermidine	0.107299	0.439954	0.796959
4E-BP1	(S)-3-hydroxybutyrylcarnitine	0.127196	0.359374	0.745344
4E-BP1	1,2,3-benzenetriol sulfate (2)	-0.0104171	0.940405	0.986018
4E-BP1	1,2-dilinoleoyl-GPC (18:2/18:2)	-0.129788	0.349585	0.738306
4E-BP1	1,2-dilinoleoyl-GPE (18:2/18:2)*	0.0695922	0.617049	0.882589
4E-BP1	1,2-dipalmitoyl-GPC (16:0/16:0)	0.0922813	0.506897	0.832602
4E-BP1	1,3,7-trimethylurate	0.353755	0.00868569	0.138678
4E-BP1	1,3-dimethylurate	0.215403	0.117753	0.493132
4E-BP1	1,5-anhydroglucitol (1,5-AG)	0.25527	0.0624701	0.375729
4E-BP1	1,7-dimethylurate	0.347513	0.0100319	0.150604
4E-BP1	1-(1-enyl-oleoyl)-GPE (P-18:1)*	0.219821	0.110232	0.480296
4E-BP1	1-(1-enyl-palmitoyl)-2-arachidonoyl-GPC (P-16:0/20:4)*	0.284162	0.0373023	0.295821
4E-BP1	1-(1-enyl-palmitoyl)-2-arachidonoyl-GPE (P-16:0/20:4)*	0.187116	0.175466	0.577193
4E-BP1	1-(1-enyl-palmitoyl)-2-linoleoyl-GPC (P-16:0/18:2)*	-0.10486	0.450481	0.803127
4E-BP1	1-(1-enyl-palmitoyl)-2-linoleoyl-GPE (P-16:0/18:2)*	-0.0357156	0.797645	0.946775
4E-BP1	1-(1-enyl-palmitoyl)-2-oleoyl-GPC (P-16:0/18:1)*	-0.172708	0.211718	0.619436
4E-BP1	1-(1-enyl-palmitoyl)-2-oleoyl-GPE (P-16:0/18:1)*	0.11599	0.403588	0.774855
4E-BP1	1-(1-enyl-palmitoyl)-2-palmitoleoyl-GPC (P-16:0/16:1)*	-0.135582	0.328306	0.722811
4E-BP1	1-(1-enyl-palmitoyl)-2-palmitoyl-GPC (P-16:0/16:0)*	-0.150143	0.278515	0.683227
4E-BP1	1-(1-enyl-palmitoyl)-GPC (P-16:0)*	0.0250429	0.85735	0.964052
4E-BP1	1-(1-enyl-palmitoyl)-GPE (P-16:0)*	0.196265	0.154918	0.550331
4E-BP1	1-(1-enyl-stearoyl)-2-arachidonoyl-GPE (P-18:0/20:4)*	0.254202	0.0636122	0.378807
4E-BP1	1-(1-enyl-stearoyl)-2-linoleoyl-GPE (P-18:0/18:2)*	0.112255	0.419	0.784387
4E-BP1	1-(1-enyl-stearoyl)-2-oleoyl-GPE (P-18:0/18:1)	0.17126	0.215634	0.623548
4E-BP1	1-(1-enyl-stearoyl)-GPE (P-18:0)*	0.235906	0.0859212	0.432305
4E-BP1	1-arachidonoyl-GPC* (20:4)*	0.271584	0.0469736	0.329533
4E-BP1	1-arachidonoyl-GPE (20:4n6)*	0.337831	0.012476	0.170106
4E-BP1	1-arachidonoyl-GPI* (20:4)*	0.0562988	0.685955	0.909962
4E-BP1	1-arachidonylglycerol (20:4)	0.0253864	0.855414	0.963561
4E-BP1	1-carboxyethylisoleucine	0.173232	0.210316	0.617941
4E-BP1	1-carboxyethylleucine	0.238803	0.0820287	0.423704
4E-BP1	1-carboxyethylphenylalanine	0.22005	0.109852	0.479655
4E-BP1	1-carboxyethyltyrosine	0.191961	0.164352	0.563221
4E-BP1	1-carboxyethylvaline	0.298723	0.0282238	0.259417
4E-BP1	1-dihomo-linolenylglycerol (20:3)	0.0995235	0.473983	0.815587
4E-BP1	1-docosahexaenoylglycerol (22:6)	0.0238945	0.863827	0.965843
4E-BP1	1-lignoceroyl-GPC (24:0)	0.0574816	0.67971	0.907677
4E-BP1	1-linolenoyl-GPC (18:3)*	0.0460835	0.740724	0.928959
4E-BP1	1-linoleoyl-2-arachidonoyl-GPC (18:2/20:4n6)*	0.170955	0.216464	0.624239
4E-BP1	1-linoleoyl-2-arachidonoyl-GPE (18:2/20:4)*	0.274197	0.0448121	0.322505
4E-BP1	1-linoleoyl-2-linolenoyl-GPC (18:2/18:3)*	-0.087631	0.528629	0.84348
4E-BP1	1-linoleoyl-GPC (18:2)	-0.00789022	0.954844	0.989306
4E-BP1	1-linoleoyl-GPE (18:2)*	0.0896131	0.51931	0.838873
4E-BP1	1-linoleoyl-GPG (18:2)*	0.00789022	0.954844	0.989306
4E-BP1	1-linoleoyl-GPI* (18:2)*	0.0321326	0.817579	0.952526
4E-BP1	1-linoleoylglycerol (18:2)	0.0957118	0.491162	0.824457
4E-BP1	1-methyl-4-imidazoleacetate	-0.00705165	0.959639	0.99045
4E-BP1	1-methyl-5-imidazoleacetate	-0.118506	0.393397	0.768215
4E-BP1	1-methyl-5-imidazolelactate	-0.169888	0.219389	0.627214
4E-BP1	1-methylhistidine	0.0470745	0.735349	0.9272
4E-BP1	1-methylnicotinamide	-0.232171	0.0911525	0.443227
4E-BP1	1-methylurate	0.150362	0.277806	0.682712
4E-BP1	1-methylxanthine	0.0792453	0.568947	0.862278
4E-BP1	1-myristoyl-2-arachidonoyl-GPC (14:0/20:4)*	0.288584	0.0343207	0.284362
4E-BP1	1-myristoyl-2-palmitoyl-GPC (14:0/16:0)	0.141528	0.307334	0.706764
4E-BP1	1-myristoylglycerol (14:0)	0.220734	0.108724	0.47768
4E-BP1	1-oleoyl-2-arachidonoyl-GPE (18:1/20:4)*	0.290719	0.0329537	0.279014
4E-BP1	1-oleoyl-2-docosahexaenoyl-GPC (18:1/22:6)*	0.0936535	0.500572	0.829283
4E-BP1	1-oleoyl-2-linoleoyl-GPE (18:1/18:2)*	0.0931199	0.503027	0.830622
4E-BP1	1-oleoyl-GPC (18:1)	0.0483705	0.728339	0.924879
4E-BP1	1-oleoyl-GPE (18:1)	0.135201	0.32968	0.7238
4E-BP1	1-oleoyl-GPG (18:1)*	-0.122128	0.378992	0.758791
4E-BP1	1-oleoyl-GPI (18:1)	0.11073	0.425386	0.788345
4E-BP1	1-oleoyl-GPS (18:1)	0.0934209	0.501642	0.829876
4E-BP1	1-oleoylglycerol (18:1)	0.0627025	0.652401	0.896954
4E-BP1	1-palmitoleoyl-2-linolenoyl-GPC (16:1/18:3)*	-0.0289391	0.835443	0.957678
4E-BP1	1-palmitoleoyl-GPC* (16:1)*	0.0999047	0.472283	0.814884
4E-BP1	1-palmitoleoylglycerol (16:1)*	0.0579883	0.67704	0.906659
4E-BP1	1-palmitoyl-2-arachidonoyl-GPC (16:0/20:4n6)	0.282028	0.0388165	0.301483
4E-BP1	1-palmitoyl-2-arachidonoyl-GPE (16:0/20:4)*	0.267086	0.0508935	0.341761
4E-BP1	1-palmitoyl-2-arachidonoyl-GPI (16:0/20:4)*	0.218601	0.112271	0.48388
4E-BP1	1-palmitoyl-2-dihomo-linolenoyl-GPC (16:0/20:3n3 or 6)*	0.137488	0.321488	0.717664
4E-BP1	1-palmitoyl-2-docosahexaenoyl-GPC (16:0/22:6)	0.117439	0.397702	0.770898
4E-BP1	1-palmitoyl-2-docosahexaenoyl-GPE (16:0/22:6)*	0.265714	0.052141	0.345742
4E-BP1	1-palmitoyl-2-linoleoyl-GPC (16:0/18:2)	-0.0354869	0.798914	0.947128
4E-BP1	1-palmitoyl-2-linoleoyl-GPE (16:0/18:2)	0.0890032	0.522169	0.840316
4E-BP1	1-palmitoyl-2-linoleoyl-GPI (16:0/18:2)	0.116676	0.400794	0.772972
4E-BP1	1-palmitoyl-2-oleoyl-GPC (16:0/18:1)	0.076882	0.580562	0.867195
4E-BP1	1-palmitoyl-2-oleoyl-GPE (16:0/18:1)	0.231103	0.092692	0.446457
4E-BP1	1-palmitoyl-2-oleoyl-GPI (16:0/18:1)*	0.12712	0.359664	0.745512
4E-BP1	1-palmitoyl-2-palmitoleoyl-GPC (16:0/16:1)*	0.155708	0.260879	0.668043
4E-BP1	1-palmitoyl-2-stearoyl-GPC (16:0/18:0)	0.267238	0.0507564	0.341302
4E-BP1	1-palmitoyl-2-stearoyl-GPE (16:0/18:0)*	0.306346	0.0242609	0.240702
4E-BP1	1-palmitoyl-GPC (16:0)	0.0564513	0.685148	0.909646
4E-BP1	1-palmitoyl-GPE (16:0)	0.0994473	0.474323	0.815757
4E-BP1	1-palmitoyl-GPG (16:0)*	0.12369	0.37288	0.754432
4E-BP1	1-palmitoyl-GPI* (16:0)	-0.0275586	0.843192	0.960052
4E-BP1	1-palmitoylglycerol (16:0)	0.147094	0.288505	0.69133
4E-BP1	1-ribosyl-imidazoleacetate*	0.0552316	0.691608	0.912014
4E-BP1	1-stearoyl-2-arachidonoyl-GPC (18:0/20:4)	0.3745	0.00527205	0.103996
4E-BP1	1-stearoyl-2-arachidonoyl-GPE (18:0/20:4)	0.356508	0.00814362	0.133784
4E-BP1	1-stearoyl-2-arachidonoyl-GPI (18:0/20:4)	0.221498	0.107474	0.475508
4E-BP1	1-stearoyl-2-arachidonoyl-GPS (18:0/20:4)	0.406625	0.00227945	0.0623277
4E-BP1	1-stearoyl-2-docosahexaenoyl-GPC (18:0/22:6)	0.0954069	0.492551	0.825112
4E-BP1	1-stearoyl-2-docosahexaenoyl-GPE (18:0/22:6)*	0.294759	0.0304899	0.269001
4E-BP1	1-stearoyl-2-linoleoyl-GPC (18:0/18:2)*	0.0197065	0.887524	0.972229
4E-BP1	1-stearoyl-2-linoleoyl-GPE (18:0/18:2)*	0.194054	0.159713	0.557093
4E-BP1	1-stearoyl-2-linoleoyl-GPI (18:0/18:2)	0.162722	0.239743	0.647932
4E-BP1	1-stearoyl-2-oleoyl-GPC (18:0/18:1)	0.0824471	0.553386	0.855279
4E-BP1	1-stearoyl-2-oleoyl-GPE (18:0/18:1)	0.27692	0.0426464	0.314922
4E-BP1	1-stearoyl-2-oleoyl-GPI (18:0/18:1)*	0.126815	0.360827	0.746317
4E-BP1	1-stearoyl-2-oleoyl-GPS (18:0/18:1)	0.383267	0.00422783	0.0914092
4E-BP1	1-stearoyl-GPC (18:0)	0.0836669	0.547511	0.852372
4E-BP1	1-stearoyl-GPE (18:0)	0.211206	0.125256	0.505624
4E-BP1	1-stearoyl-GPG (18:0)	0.0607978	0.662314	0.9009
4E-BP1	1-stearoyl-GPI (18:0)	-0.0349533	0.801876	0.947768
4E-BP1	10-heptadecenoate (17:1n7)	0.0343434	0.805265	0.948659
4E-BP1	10-nonadecenoate (19:1n9)	0.0688775	0.620678	0.884019
4E-BP1	10-undecenoate (11:1n1)	0.197484	0.152318	0.546589
4E-BP1	11-ketoetiocholanolone glucuronide	0.00434507	0.975124	0.994184
4E-BP1	11beta-hydroxyandrosterone glucuronide	0.0645321	0.642934	0.893158
4E-BP1	11beta-hydroxyetiocholanolone glucuronide*	0.167526	0.22596	0.634085
4E-BP1	12,13-DiHOME	0.0348797	0.802285	0.947903
4E-BP1	12-HETE	0.240585	0.0797047	0.418269
4E-BP1	13-HODE + 9-HODE	0.24879	0.0696644	0.394249
4E-BP1	16a-hydroxy DHEA 3-sulfate	-0.0268725	0.847048	0.961049
4E-BP1	17alpha-hydroxypregnanolone glucuronide	0.149518	0.280542	0.684931
4E-BP1	17alpha-hydroxypregnenolone 3-sulfate	-0.0236475	0.865222	0.966273
4E-BP1	2'-deoxyuridine	-0.257176	0.0604717	0.369878
4E-BP1	2'-O-methyluridine	0.0437202	0.75359	0.933139
4E-BP1	2,3-dihydroxy-2-methylbutyrate	-0.018144	0.896391	0.974779
4E-BP1	2,3-dihydroxy-5-methylthio-4-pentenoate (DMTPA)*	0.158148	0.25339	0.661058
4E-BP1	2,3-dihydroxyisovalerate	-0.216753	0.115414	0.489266
4E-BP1	2,4-di-tert-butylphenol	0.152735	0.270205	0.676066
4E-BP1	2,6-dihydroxybenzoic acid	0.217458	0.114208	0.487274
4E-BP1	2-acetamidophenol sulfate	0.00903718	0.948288	0.987811
4E-BP1	2-aminoadipate	-0.0595769	0.668698	0.903526
4E-BP1	2-aminobutyrate	0.0250429	0.85735	0.964052
4E-BP1	2-aminoheptanoate	0.125748	0.364916	0.749211
4E-BP1	2-aminooctanoate	0.0993711	0.474664	0.815947
4E-BP1	2-aminophenol sulfate	-0.0386125	0.781621	0.941927
4E-BP1	2-arachidonoylglycerol (20:4)	0.219371	0.110979	0.481675
4E-BP1	2-hydroxy-3-methylvalerate	-0.149152	0.281736	0.685935
4E-BP1	2-hydroxy-4-(methylthio)butanoic acid	-0.102802	0.459469	0.807941
4E-BP1	2-hydroxyarachidate*	0.21944	0.110866	0.481497
4E-BP1	2-hydroxybehenate	0.177358	0.199486	0.60592
4E-BP1	2-hydroxybutyrate/2-hydroxyisobutyrate	0.0135315	0.922636	0.981675
4E-BP1	2-hydroxydecanoate	0.0970078	0.485285	0.821419
4E-BP1	2-hydroxyglutarate	-0.0850391	0.540939	0.849446
4E-BP1	2-hydroxyhippurate (salicylurate)	0.177968	0.19792	0.604119
4E-BP1	2-hydroxylaurate	0.133219	0.336885	0.729479
4E-BP1	2-hydroxynervonate*	-0.0013341	0.992361	0.998203
4E-BP1	2-hydroxyoctanoate	-0.0287021	0.836772	0.958055
4E-BP1	2-hydroxypalmitate	-0.211359	0.124977	0.505083
4E-BP1	2-hydroxyphenylacetate	0.17995	0.19289	0.598131
4E-BP1	2-hydroxyphytanate*	0.015971	0.908743	0.977994
4E-BP1	2-hydroxysebacate	0.187297	0.175042	0.576668
4E-BP1	2-hydroxystearate	-0.116676	0.400794	0.772972
4E-BP1	2-isopropylmalate	-0.023825	0.86422	0.9659
4E-BP1	2-keto-3-deoxy-gluconate	-0.120183	0.386688	0.763765
4E-BP1	2-ketocaprylate	-0.0317515	0.819706	0.953205
4E-BP1	2-linoleoylglycerol (18:2)	0.114582	0.409359	0.77866
4E-BP1	2-methoxyhydroquinone sulfate (1)	0.0807087	0.56181	0.859037
4E-BP1	2-methoxyhydroquinone sulfate (2)	0.0980752	0.480473	0.818932
4E-BP1	2-methoxyresorcinol sulfate	0.0991783	0.475526	0.816473
4E-BP1	2-methylbutyrylcarnitine (C5)	0.179493	0.194043	0.599562
4E-BP1	2-methylserine	0.0744567	0.592592	0.872623
4E-BP1	2-naphthol sulfate	0.100133	0.471264	0.814338
4E-BP1	2-O-methylascorbic acid	0.156699	0.257819	0.665188
4E-BP1	2-oleoylglycerol (18:1)	0.116258	0.402495	0.774219
4E-BP1	2-oxoarginine*	0.000952925	0.994544	0.998682
4E-BP1	2-palmitoleoyl-GPC* (16:1)*	0.0693349	0.618355	0.883082
4E-BP1	2-palmitoyl-GPC* (16:0)*	-0.0164284	0.906141	0.977317
4E-BP1	2-piperidinone	0.120869	0.383963	0.761936
4E-BP1	2-stearoyl-GPE (18:0)*	0.119268	0.390339	0.766251
4E-BP1	21-hydroxypregnenolone disulfate	-0.0339623	0.807385	0.949382
4E-BP1	21-hydroxypregnenolone monosulfate (1)	-0.0500131	0.719487	0.921926
4E-BP1	2R,3R-dihydroxybutyrate	0.0556127	0.689587	0.911284
4E-BP1	3,4-dihydroxybutyrate	0.150295	0.278021	0.682871
4E-BP1	3,5-dichloro-2,6-dihydroxybenzoic acid	-0.118582	0.393091	0.768054
4E-BP1	3,7-dimethylurate	0.220096	0.109776	0.479625
4E-BP1	3-(3-amino-3-carboxypropyl)uridine*	0.152964	0.26948	0.675524
4E-BP1	3-(3-hydroxyphenyl)propionate	0.145419	0.294089	0.696062
4E-BP1	3-(3-hydroxyphenyl)propionate sulfate	0.042367	0.760987	0.935423
4E-BP1	3-(4-hydroxyphenyl)lactate (HPLA)	0.0797789	0.56634	0.861077
4E-BP1	3-acetylphenol sulfate	0.110236	0.427466	0.789823
4E-BP1	3-amino-2-piperidone	0.0479893	0.730399	0.925516
4E-BP1	3-aminoisobutyrate	0.0554603	0.690395	0.91158
4E-BP1	3-bromo-5-chloro-2,6-dihydroxybenzoic acid*	-0.0829808	0.550812	0.854083
4E-BP1	3-carboxy-4-methyl-5-pentyl-2-furanpropionate (3-CMPFP)	0.00796646	0.954408	0.989262
4E-BP1	3-carboxy-4-methyl-5-propyl-2-furanpropanoate (CMPF)	0.0434153	0.755255	0.933702
4E-BP1	3-decenoylcarnitine	0.162864	0.239326	0.647472
4E-BP1	3-ethylcatechol sulfate (1)	0.119874	0.387918	0.764581
4E-BP1	3-formylindole	0.0924338	0.506192	0.83217
4E-BP1	3-hydroxy-2-ethylpropionate	0.321136	0.0178976	0.206192
4E-BP1	3-hydroxy-2-methylpyridine sulfate	0.0843529	0.54422	0.850894
4E-BP1	3-hydroxy-3-methylglutarate	-0.181856	0.18814	0.59253
4E-BP1	3-hydroxyadipate	0.0523546	0.70693	0.917438
4E-BP1	3-hydroxybutyrate (BHBA)	0.0782542	0.573805	0.864348
4E-BP1	3-hydroxybutyroylglycine	-0.0695689	0.617167	0.882589
4E-BP1	3-hydroxydecanoate	0.0707833	0.611021	0.880199
4E-BP1	3-hydroxydecanoylcarnitine	0.167067	0.227252	0.635335
4E-BP1	3-hydroxydodecanedioate*	0.0165223	0.905607	0.9772
4E-BP1	3-hydroxyhexanoate	0.115609	0.405146	0.775927
4E-BP1	3-hydroxyhexanoylcarnitine (1)	-0.0121596	0.93046	0.983644
4E-BP1	3-hydroxyhippurate	0.077187	0.579057	0.866576
4E-BP1	3-hydroxyhippurate sulfate	0.0838403	0.546679	0.851971
4E-BP1	3-hydroxyisobutyrate	-0.0356394	0.798068	0.946876
4E-BP1	3-hydroxylaurate	-0.0380789	0.784566	0.942842
4E-BP1	3-hydroxyoctanoate	0.0895369	0.519667	0.839081
4E-BP1	3-hydroxyoctanoylcarnitine (1)	0.0709358	0.610251	0.879916
4E-BP1	3-hydroxyoctanoylcarnitine (2)	0.0192491	0.890118	0.972976
4E-BP1	3-hydroxyoleoylcarnitine	-0.04799	0.730395	0.925516
4E-BP1	3-hydroxypyridine sulfate	-0.0456261	0.743209	0.929743
4E-BP1	3-hydroxystachydrine*	0.00873213	0.950031	0.988292
4E-BP1	3-indoleglyoxylic acid	0.0964742	0.487701	0.822654
4E-BP1	3-indoxyl sulfate	0.138632	0.317441	0.714606
4E-BP1	3-methoxycatechol sulfate (1)	0.111111	0.423785	0.787412
4E-BP1	3-methoxycatechol sulfate (2)	0.0402258	0.772736	0.939243
4E-BP1	3-methoxytyramine sulfate	0.198101	0.151017	0.544667
4E-BP1	3-methoxytyrosine	-0.0548504	0.693631	0.912649
4E-BP1	3-methyl catechol sulfate (1)	0.066133	0.634697	0.889635
4E-BP1	3-methyl-2-oxobutyrate	0.00827139	0.952665	0.98882
4E-BP1	3-methyl-2-oxovalerate	-0.00529827	0.969669	0.992896
4E-BP1	3-methyladipate	0.145572	0.293577	0.695645
4E-BP1	3-methylcytidine	0.11016	0.427786	0.789991
4E-BP1	3-methylglutaconate	0.0537069	0.699713	0.914806
4E-BP1	3-methylglutarylcarnitine (2)	0.16539	0.232019	0.639935
4E-BP1	3-methylhistidine	-0.222642	0.105625	0.472119
4E-BP1	3-methylxanthine	0.18056	0.191361	0.596224
4E-BP1	3-phenylpropionate (hydrocinnamate)	0.0260339	0.851767	0.962555
4E-BP1	3-phosphoglycerate	0.1753	0.204837	0.611879
4E-BP1	3-sulfo-L-alanine	0.0270681	0.845949	0.96083
4E-BP1	3-ureidopropionate	-0.0902992	0.516104	0.837221
4E-BP1	3b-hydroxy-5-cholenoic acid	-0.13474	0.331348	0.725134
4E-BP1	3beta,7alpha-dihydroxy-5-cholestenoate	0.0312178	0.822687	0.954113
4E-BP1	3beta-hydroxy-5-cholestenoate	0.0662855	0.633915	0.889304
4E-BP1	4-acetamidobutanoate	0.161578	0.243106	0.651103
4E-BP1	4-acetylcatechol sulfate (1)	-0.00728174	0.958323	0.990135
4E-BP1	4-acetylphenyl sulfate	-0.0155113	0.911359	0.97868
4E-BP1	4-allylcatechol sulfate	0.079169	0.56932	0.862452
4E-BP1	4-allylphenol sulfate	-0.0609491	0.661524	0.900556
4E-BP1	4-chlorobenzoic acid	0.0524109	0.706629	0.917283
4E-BP1	4-cholesten-3-one	0.0652182	0.639399	0.891697
4E-BP1	4-ethylcatechol sulfate	-0.139851	0.31316	0.711341
4E-BP1	4-ethylphenyl sulfate	0.0275586	0.843192	0.960052
4E-BP1	4-guanidinobutanoate	-0.0646133	0.642516	0.893024
4E-BP1	4-hydroxy-2-oxoglutaric acid	0.0205451	0.882771	0.970898
4E-BP1	4-hydroxychlorothalonil	-0.138479	0.317979	0.715067
4E-BP1	4-hydroxycoumarin	0.0790676	0.569817	0.862781
4E-BP1	4-hydroxyglutamate	0.274252	0.0447672	0.32233
4E-BP1	4-hydroxyhippurate	0.044635	0.748601	0.931516
4E-BP1	4-hydroxyphenylacetate	0.113286	0.414712	0.781942
4E-BP1	4-hydroxyphenylacetylglutamine	0.197728	0.151803	0.545985
4E-BP1	4-hydroxyphenylpyruvate	0.294378	0.0307156	0.269936
4E-BP1	4-imidazoleacetate	0.0445673	0.74897	0.931612
4E-BP1	4-methoxyphenol sulfate	-0.0414857	0.765817	0.936979
4E-BP1	4-methyl-2-oxopentanoate	-0.0214599	0.87759	0.96951
4E-BP1	4-methylcatechol sulfate	0.257938	0.0596869	0.367917
4E-BP1	4-methylguaiacol sulfate	0.226812	0.0990867	0.459423
4E-BP1	4-methylhexanoylglutamine	0.0969219	0.485674	0.821632
4E-BP1	4-methylnonanoylcarnitine	0.257322	0.0603202	0.369503
4E-BP1	4-oxo-retinoic acid	0.0971603	0.484596	0.821071
4E-BP1	4-vinylcatechol sulfate	-0.0182581	0.895744	0.974582
4E-BP1	4-vinylphenol sulfate	0.059272	0.670296	0.904162
4E-BP1	5,6-dihydrothymine	-0.0633124	0.649239	0.895744
4E-BP1	5,6-dihydrouracil	0.0431866	0.756505	0.934052
4E-BP1	5,6-dihydrouridine	-0.0017915	0.989742	0.997606
4E-BP1	5-(galactosylhydroxy)-L-lysine	-0.0834463	0.548572	0.852922
4E-BP1	5-acetylamino-6-amino-3-methyluracil	0.295597	0.0299983	0.267152
4E-BP1	5-acetylamino-6-formylamino-3-methyluracil	0.270911	0.0475436	0.331443
4E-BP1	5-dodecenoate (12:1n7)	0.0152087	0.913082	0.979072
4E-BP1	5-dodecenoylcarnitine (C12:1)	0.240938	0.0792505	0.417103
4E-BP1	5-hydroxyhexanoate	0.0376617	0.786871	0.943667
4E-BP1	5-hydroxyindole sulfate	-0.00957102	0.945238	0.987065
4E-BP1	5-hydroxylysine	-0.0864875	0.534043	0.846234
4E-BP1	5-methylthioadenosine (MTA)	0.183533	0.18403	0.58754
4E-BP1	5-methyluridine (ribothymidine)	0.00484086	0.972286	0.993512
4E-BP1	5-oxoproline	-0.256947	0.0607088	0.370648
4E-BP1	5alpha-androstan-3alpha,17alpha-diol monosulfate	-0.111748	0.421115	0.78589
4E-BP1	5alpha-androstan-3alpha,17beta-diol 17-glucuronide	0.0122912	0.929709	0.98354
4E-BP1	5alpha-androstan-3alpha,17beta-diol disulfate	-0.112581	0.417641	0.783561
4E-BP1	5alpha-androstan-3alpha,17beta-diol monosulfate (1)	-0.0126167	0.927852	0.983035
4E-BP1	5alpha-androstan-3alpha,17beta-diol monosulfate (2)	-0.0675656	0.627363	0.886631
4E-BP1	5alpha-androstan-3beta,17alpha-diol disulfate	0.0922831	0.506889	0.832602
4E-BP1	5alpha-androstan-3beta,17beta-diol disulfate	-0.104555	0.451806	0.803846
4E-BP1	5alpha-androstan-3beta,17beta-diol monosulfate (2)	0.021309	0.878444	0.969714
4E-BP1	5alpha-pregnan-3beta,20alpha-diol disulfate	0.091214	0.511844	0.835279
4E-BP1	5alpha-pregnan-3beta,20alpha-diol monosulfate (2)	0.0825233	0.553018	0.855103
4E-BP1	5alpha-pregnan-3beta,20beta-diol monosulfate (1)	0.139394	0.314761	0.712601
4E-BP1	5alpha-pregnan-diol disulfate	0.0451015	0.746062	0.930657
4E-BP1	6-bromotryptophan	-0.0680389	0.624948	0.88564
4E-BP1	6-hydroxyindole sulfate	0.108519	0.434743	0.793984
4E-BP1	6-oxopiperidine-2-carboxylate	0.176367	0.20205	0.608802
4E-BP1	7-HOCA	-0.0971603	0.484596	0.821071
4E-BP1	7-dehydrocholesterol	-0.0233112	0.867121	0.9668
4E-BP1	7-ketodeoxycholate	-0.14794	0.285708	0.688995
4E-BP1	7-methylguanine	0.0429579	0.757755	0.934394
4E-BP1	7-methylurate	0.244715	0.074517	0.406301
4E-BP1	7-methylxanthine	0.154424	0.264878	0.67145
4E-BP1	8-methoxykynurenate	0.0789464	0.57041	0.862926
4E-BP1	9,10-DiHOME	0.0299219	0.829937	0.956125
4E-BP1	9-hydroxystearate	-0.126	0.363947	0.748487
4E-BP1	acetoacetate	0.0695922	0.617049	0.882589
4E-BP1	acetylcarnitine (C2)	-0.053097	0.702965	0.915997
4E-BP1	acisoga	0.0513436	0.712342	0.919211
4E-BP1	aconitate [cis or trans]	-0.0371641	0.789622	0.944475
4E-BP1	adenine	0.112712	0.417095	0.78319
4E-BP1	adenosine 3',5'-cyclic monophosphate (cAMP)	-0.0839021	0.546382	0.851808
4E-BP1	AMP	0.390509	0.00350727	0.081497
4E-BP1	adipoylcarnitine (C6-DC)	0.0547783	0.694014	0.912802
4E-BP1	adrenate (22:4n6)	0.0562226	0.686358	0.910091
4E-BP1	alanine	0.19596	0.155573	0.551249
4E-BP1	allantoin	0.119039	0.391255	0.766889
4E-BP1	alpha-CMBHC glucuronide	0.0881539	0.526163	0.842241
4E-BP1	alpha-hydroxycaproate	-0.230079	0.0941891	0.4496
4E-BP1	alpha-hydroxyisocaproate	-0.142596	0.303663	0.703675
4E-BP1	alpha-hydroxyisovalerate	-0.250772	0.067397	0.388563
4E-BP1	alpha-ketobutyrate	0.0303053	0.82779	0.95552
4E-BP1	alpha-ketoglutaramate*	-0.0366305	0.792576	0.945238
4E-BP1	alpha-ketoglutarate	-0.0929674	0.50373	0.830976
4E-BP1	alpha-tocopherol	0.126892	0.360536	0.746091
4E-BP1	andro steroid monosulfate C19H28O6S (1)*	-0.00484086	0.972286	0.993512
4E-BP1	androstenediol (3alpha, 17alpha) monosulfate (2)	-0.0312178	0.822687	0.954113
4E-BP1	androstenediol (3alpha, 17alpha) monosulfate (3)	-0.0850391	0.540939	0.849446
4E-BP1	androstenediol (3beta,17beta) disulfate (1)	-0.0653707	0.638614	0.89143
4E-BP1	androstenediol (3beta,17beta) disulfate (2)	-0.00118163	0.993234	0.99835
4E-BP1	androstenediol (3beta,17beta) monosulfate (1)	-0.00651801	0.962691	0.991263
4E-BP1	androstenediol (3beta,17beta) monosulfate (2)	0.176664	0.201282	0.607881
4E-BP1	androsterone glucuronide	0.0825996	0.55265	0.854932
4E-BP1	androsterone sulfate	0.0668954	0.63079	0.887964
4E-BP1	anthranilate	0.0954831	0.492203	0.824939
4E-BP1	arabitol/xylitol	0.00773775	0.955715	0.989501
4E-BP1	arabonate/xylonate	-0.0772632	0.578681	0.866423
4E-BP1	arachidate (20:0)	0.0142176	0.918726	0.980615
4E-BP1	arachidonate (20:4n6)	0.10547	0.447836	0.801546
4E-BP1	arachidonoylcarnitine (C20:4)	0.0414332	0.766105	0.936979
4E-BP1	arachidonoylcholine	0.0134563	0.923065	0.981781
4E-BP1	arachidoylcarnitine (C20)*	0.110827	0.424977	0.788181
4E-BP1	argininate*	0.14473	0.296406	0.697949
4E-BP1	arginine	-0.0266438	0.848335	0.961523
4E-BP1	ascorbic acid 2-sulfate	0.0623213	0.65438	0.897645
4E-BP1	ascorbic acid 3-sulfate*	0.0479131	0.730811	0.925648
4E-BP1	asparagine	0.0287021	0.836772	0.958055
4E-BP1	aspartate	0.283553	0.0377299	0.297482
4E-BP1	behenate (22:0)*	0.119192	0.390644	0.766472
4E-BP1	behenoyl dihydrosphingomyelin (d18:0/22:0)*	0.129331	0.3513	0.739589
4E-BP1	behenoyl sphingomyelin (d18:1/22:0)*	0.105851	0.446188	0.800629
4E-BP1	behenoylcarnitine (C22)*	0.266527	0.0513988	0.343509
4E-BP1	benzoate	0.204498	0.137992	0.525321
4E-BP1	beta-alanine	0.0869449	0.531874	0.845096
4E-BP1	beta-citrylglutamate	0.20122	0.144557	0.535278
4E-BP1	beta-cryptoxanthin	0.0085001	0.951357	0.988563
4E-BP1	beta-hydroxyisovalerate	-0.0428816	0.758172	0.934542
4E-BP1	beta-hydroxyisovaleroylcarnitine	0.180865	0.190599	0.59526
4E-BP1	beta-sitosterol	0.00049571	0.997162	0.999241
4E-BP1	betaine	0.156547	0.258288	0.66559
4E-BP1	bilirubin (E,E)*	-0.199848	0.147373	0.539374
4E-BP1	bilirubin (E,Z or Z,E)*	-0.293006	0.0315396	0.27339
4E-BP1	bilirubin	-0.148542	0.283731	0.687493
4E-BP1	bilirubin degradation product, C16H18N2O5 (1)	-0.146829	0.289383	0.692225
4E-BP1	bilirubin degradation product, C16H18N2O5 (2)	-0.149228	0.281488	0.685737
4E-BP1	bilirubin degradation product, C16H18N2O5 (3)	-0.0925862	0.505488	0.831952
4E-BP1	bilirubin degradation product, C16H18N2O5 (4)	-0.091519	0.510428	0.834531
4E-BP1	bilirubin degradation product, C17H18N2O4 (1)	-0.125672	0.365209	0.749401
4E-BP1	bilirubin degradation product, C17H18N2O4 (2)	-0.0942634	0.497775	0.82771
4E-BP1	bilirubin degradation product, C17H18N2O4 (3)	-0.107452	0.439301	0.796607
4E-BP1	bilirubin degradation product, C17H20N2O5 (1)	-0.086335	0.534767	0.846557
4E-BP1	bilirubin degradation product, C17H20N2O5 (2)	-0.0920526	0.507955	0.83318
4E-BP1	biliverdin	-0.067429	0.628061	0.886836
4E-BP1	branched chain 14:0 dicarboxylic acid	-0.0588549	0.672485	0.905016
4E-BP1	branched-chain fatty acid 18:0 (2)	0.0501011	0.719013	0.921774
4E-BP1	branched-chain, straight-chain, or cyclopropyl 10:1 fatty acid (1)*	0.00926244	0.947001	0.987501
4E-BP1	branched-chain, straight-chain, or cyclopropyl 12:1 fatty acid*	-0.029312	0.833353	0.957051
4E-BP1	butyrate/isobutyrate (4:0)	-0.155556	0.261352	0.668517
4E-BP1	butyrylcarnitine (C4)	0.162035	0.241757	0.649746
4E-BP1	C-glycosyltryptophan	0.14473	0.296406	0.697949
4E-BP1	caffeine	0.280198	0.0401544	0.306271
4E-BP1	campesterol	0.111452	0.422354	0.786694
4E-BP1	caprate (10:0)	0.0298456	0.830363	0.956247
4E-BP1	caproate (6:0)	0.0859539	0.536578	0.847296
4E-BP1	caprylate (8:0)	-0.0473032	0.73411	0.926773
4E-BP1	carboxyethyl-GABA	0.221727	0.107102	0.474771
4E-BP1	carnitine	-0.0885458	0.524318	0.841291
4E-BP1	carotene diol (1)	-0.0855727	0.538393	0.848296
4E-BP1	carotene diol (2)	-0.230494	0.0935807	0.448325
4E-BP1	carotene diol (3)	-0.17591	0.203241	0.610018
4E-BP1	catechol sulfate	0.228512	0.0965149	0.454277
4E-BP1	ceramide (d16:1/24:1, d18:1/22:1)*	0.110806	0.425066	0.788181
4E-BP1	ceramide (d18:1/14:0, d16:1/16:0)*	0.124605	0.369328	0.752184
4E-BP1	ceramide (d18:1/17:0, d17:1/18:0)*	0.185516	0.179256	0.581835
4E-BP1	ceramide (d18:1/20:0, d16:1/22:0, d20:1/18:0)*	0.103107	0.458131	0.807254
4E-BP1	ceramide (d18:2/24:1, d18:1/24:2)*	-0.0568325	0.683134	0.908913
4E-BP1	cerotoylcarnitine (C26)*	0.131771	0.342212	0.733038
4E-BP1	chenodeoxycholate	0.337591	0.0125428	0.170586
4E-BP1	cholate	-0.00682295	0.960947	0.990806
4E-BP1	cholesterol	0.113322	0.414563	0.781762
4E-BP1	cholesterol sulfate	-0.0601868	0.665506	0.902244
4E-BP1	cholic acid glucuronide	0.137167	0.322629	0.718585
4E-BP1	choline	0.077187	0.579057	0.866576
4E-BP1	phosphocholine	0.228435	0.0966292	0.454511
4E-BP1	cinnamoylglycine	-0.0601888	0.665495	0.902244
4E-BP1	cis-3,4-methyleneheptanoate	-0.0266031	0.848564	0.961677
4E-BP1	cis-3,4-methyleneheptanoylcarnitine	0.217	0.114991	0.488489
4E-BP1	cis-4-decenoate (10:1n6)*	-0.0654469	0.638222	0.891265
4E-BP1	cis-4-decenoylcarnitine (C10:1)	0.0848104	0.542032	0.849946
4E-BP1	citrate	-0.217534	0.114078	0.487055
4E-BP1	citrulline	0.116676	0.400794	0.772972
4E-BP1	corticosterone	0.0866579	0.533234	0.845813
4E-BP1	cortisol	0.121784	0.380347	0.759592
4E-BP1	cortisone	0.00789022	0.954844	0.989306
4E-BP1	cortolone glucuronide (1)	-0.0341147	0.806537	0.949102
4E-BP1	creatine	-0.0591957	0.670696	0.904314
4E-BP1	creatinine	0.135658	0.328031	0.722589
4E-BP1	cyclo(leu-pro)	-0.0969589	0.485506	0.821586
4E-BP1	cys-gly, oxidized	0.136421	0.325295	0.720523
4E-BP1	cystathionine	0.0372403	0.789201	0.944301
4E-BP1	cysteine	0.152354	0.271417	0.677135
4E-BP1	cysteine s-sulfate	-0.0249666	0.857779	0.964173
4E-BP1	cysteine sulfinic acid	0.111228	0.423294	0.787231
4E-BP1	cysteine-glutathione disulfide	0.139699	0.313693	0.711731
4E-BP1	cysteinylglycine	0.0883171	0.525394	0.841887
4E-BP1	cysteinylglycine disulfide*	0.0934248	0.501624	0.829856
4E-BP1	cystine	0.0458548	0.741966	0.92935
4E-BP1	cytidine	0.0582047	0.675902	0.906209
4E-BP1	cytosine	0.170745	0.217036	0.624825
4E-BP1	decadienedioic acid (C10:2-DC)	0.0174957	0.900074	0.975678
4E-BP1	decanoylcarnitine (C10)	0.183762	0.183475	0.586923
4E-BP1	dehydroepiandrosterone sulfate (DHEA-S)	-0.0217648	0.875864	0.969071
4E-BP1	deoxycarnitine	0.10951	0.430534	0.791717
4E-BP1	deoxycholate	-0.114802	0.408455	0.77802
4E-BP1	deoxycholic acid 12-sulfate*	-0.137194	0.322535	0.718492
4E-BP1	deoxycholic acid glucuronide	0.256337	0.0613446	0.372356
4E-BP1	diacylglycerol (14:0/18:1, 16:0/16:1) [1]*	0.152844	0.26986	0.675932
4E-BP1	diacylglycerol (14:0/18:1, 16:0/16:1) [2]*	0.292562	0.0318099	0.274467
4E-BP1	diacylglycerol (16:1/18:2 [2], 16:0/18:3 [1])*	0.203049	0.140865	0.529826
4E-BP1	dihomolinoleate (20:2n6)	-0.0883934	0.525035	0.841693
4E-BP1	dihomolinolenate (20:3n3 or 3n6)	-0.0168096	0.903974	0.976717
4E-BP1	dihomo-linolenoyl-choline	-0.10588	0.446065	0.800629
4E-BP1	dihomo-linolenoylcarnitine (C20:3n3 or 6)*	-0.0578998	0.677507	0.90681
4E-BP1	dihomo-linoleoylcarnitine (C20:2)*	-0.115761	0.404522	0.775496
4E-BP1	dihydrocaffeate sulfate (2)	0.113667	0.413133	0.781024
4E-BP1	dihydroferulate	0.198756	0.149643	0.542898
4E-BP1	dihydroorotate	-0.443339	0.000786523	0.031005
4E-BP1	dimethyl sulfone	0.106308	0.444214	0.799475
4E-BP1	dimethylarginine (ADMA + SDMA)	0.0957881	0.490816	0.824282
4E-BP1	dimethylglycine	0.0609491	0.661524	0.900556
4E-BP1	dimethylguanidino valeric acid (DMGV)*	0.0905664	0.514858	0.83674
4E-BP1	docosadienoate (22:2n6)	-0.0051458	0.970541	0.993103
4E-BP1	docosadioate (C22-DC)	-0.0178006	0.898341	0.975241
4E-BP1	docosahexaenoate (DHA; 22:6n3)	0.0756623	0.586598	0.869786
4E-BP1	docosahexaenoylcarnitine (C22:6)*	0.0341438	0.806375	0.949102
4E-BP1	docosahexaenoylcholine	0.0083992	0.951934	0.988733
4E-BP1	docosapentaenoate (DPA; 22:5n3)	0.01498	0.914384	0.97941
4E-BP1	docosapentaenoate (n6 DPA; 22:5n6)	0.151744	0.273363	0.678945
4E-BP1	dodecadienoate (12:2)*	-0.0393749	0.777419	0.940612
4E-BP1	dodecanedioate (C12)	0.119649	0.388815	0.765152
4E-BP1	dodecenedioate (C12:1-DC)*	-0.00118163	0.993234	0.99835
4E-BP1	dopamine 3-O-sulfate	0.167829	0.225108	0.63317
4E-BP1	ectoine	-0.0306842	0.82567	0.954905
4E-BP1	EDTA	0.00750905	0.957023	0.989808
4E-BP1	eicosanedioate (C20-DC)	-0.054393	0.696062	0.913592
4E-BP1	eicosapentaenoate (EPA; 20:5n3)	0.0253478	0.855631	0.963561
4E-BP1	eicosenedioate (C20:1-DC)*	-0.12064	0.38487	0.762547
4E-BP1	eicosenoate (20:1n9 or 1n11)	-0.0752811	0.58849	0.870706
4E-BP1	eicosenoylcarnitine (C20:1)*	-0.0622451	0.654776	0.897807
4E-BP1	epiandrosterone sulfate	0.0420431	0.762761	0.935952
4E-BP1	ergothioneine	0.0798552	0.565968	0.860939
4E-BP1	erucate (22:1n9)	0.071012	0.609866	0.879778
4E-BP1	erythritol	0.0882409	0.525753	0.842014
4E-BP1	erythronate*	0.159825	0.248326	0.656213
4E-BP1	ethyl beta-glucopyranoside	0.0017915	0.989742	0.997606
4E-BP1	ethylmalonate	0.061254	0.659934	0.899924
4E-BP1	etiocholanolone glucuronide	-0.0445588	0.749017	0.931612
4E-BP1	eugenol sulfate	0.269689	0.0485936	0.334699
4E-BP1	FAD	0.246369	0.0725156	0.401405
4E-BP1	formiminoglutamate	0.148771	0.282982	0.686906
4E-BP1	fructose	-0.0328188	0.813752	0.951263
4E-BP1	fructosyllysine	-0.00819516	0.9531	0.988939
4E-BP1	fumarate	-0.19596	0.155573	0.551249
4E-BP1	galactonate	0.232442	0.0907645	0.442572
4E-BP1	gamma-CEHC	-0.159139	0.250389	0.658105
4E-BP1	gamma-glutamyl-2-aminobutyrate	0.0683712	0.623255	0.885102
4E-BP1	gamma-glutamyl-alpha-lysine	0.0854965	0.538756	0.848465
4E-BP1	gamma-glutamyl-epsilon-lysine	0.124986	0.367854	0.751087
4E-BP1	gamma-glutamylcitrulline*	0.0913665	0.511136	0.834917
4E-BP1	gamma-glutamylglutamate	0.281342	0.0393139	0.303253
4E-BP1	gamma-glutamylglutamine	-0.0934248	0.501624	0.829856
4E-BP1	gamma-glutamylglycine	-0.0420431	0.762761	0.935952
4E-BP1	gamma-glutamylhistidine	0.0505813	0.716433	0.920698
4E-BP1	gamma-glutamylisoleucine*	0.210825	0.125955	0.506719
4E-BP1	gamma-glutamylleucine	0.143434	0.300799	0.70136
4E-BP1	gamma-glutamylmethionine	0.186964	0.175825	0.577688
4E-BP1	gamma-glutamylphenylalanine	0.12834	0.355035	0.742211
4E-BP1	gamma-glutamylthreonine	-0.0732228	0.598755	0.875195
4E-BP1	gamma-glutamyltryptophan	0.054393	0.696062	0.913592
4E-BP1	gamma-glutamyltyrosine	0.179112	0.195007	0.600827
4E-BP1	gamma-glutamylvaline	0.124223	0.370806	0.753154
4E-BP1	gamma-tocopherol/beta-tocopherol	0.0502001	0.718481	0.921499
4E-BP1	gentisate	-0.0978765	0.481367	0.819559
4E-BP1	GlcNAc sulfate conjugate of C21H34O2 steroid	-0.135991	0.326837	0.721766
4E-BP1	gluconate	0.0148275	0.915252	0.979646
4E-BP1	glucose	0.244063	0.075317	0.408126
4E-BP1	glucuronate	0.146712	0.28977	0.692393
4E-BP1	glucuronide of C10H18O2 (7)*	0.0920539	0.507949	0.83318
4E-BP1	glucuronide of C14H22O4 (2)*	0.0361515	0.795229	0.946093
4E-BP1	glucuronide of piperine metabolite C17H21NO3 (3)*	0.309805	0.0226237	0.232499
4E-BP1	glucuronide of piperine metabolite C17H21NO3 (4)*	0.221472	0.107517	0.475642
4E-BP1	glucuronide of piperine metabolite C17H21NO3 (5)*	0.217676	0.113836	0.486627
4E-BP1	glutamate	0.224319	0.102957	0.466922
4E-BP1	glutamine	-0.203659	0.13965	0.527864
4E-BP1	glutamine conjugate of C6H10O2 (1)*	0.100743	0.468554	0.812793
4E-BP1	glutamine conjugate of C6H10O2 (2)*	0.0990661	0.476027	0.816657
4E-BP1	glutamine conjugate of C7H12O2*	0.0286259	0.8372	0.958174
4E-BP1	glutamine_degradant*	0.0366305	0.792576	0.945238
4E-BP1	glutarylcarnitine (C5-DC)	-0.0105975	0.939375	0.985846
4E-BP1	glycerate	0.118048	0.395239	0.769385
4E-BP1	glycerol	-0.0135315	0.922636	0.981675
4E-BP1	glycerol 3-phosphate	-0.380522	0.00453319	0.0952578
4E-BP1	glycerophosphoethanolamine	0.328607	0.0152643	0.189551
4E-BP1	glycerophosphorylcholine (GPC)	0.159596	0.249013	0.65686
4E-BP1	glycine	-0.129331	0.3513	0.739589
4E-BP1	glycine conjugate of C10H14O2 (1)*	-0.007792	0.955405	0.989501
4E-BP1	glyco-beta-muricholate	0.0960391	0.489675	0.823812
4E-BP1	glycochenodeoxycholate	0.342329	0.0112834	0.160904
4E-BP1	glycochenodeoxycholate 3-sulfate	0.187574	0.174394	0.57585
4E-BP1	glycochenodeoxycholate glucuronide (1)	-0.0630074	0.650819	0.896366
4E-BP1	glycocholate	0.173318	0.210085	0.617633
4E-BP1	glycocholenate sulfate*	0.0148275	0.915252	0.979646
4E-BP1	glycodeoxycholate	0.0414117	0.766223	0.937093
4E-BP1	glycodeoxycholate 3-sulfate	-0.141833	0.306282	0.70595
4E-BP1	glycohyocholate	0.251154	0.0669672	0.387446
4E-BP1	glycolithocholate	-0.0529483	0.703759	0.916303
4E-BP1	glycolithocholate sulfate*	-0.0492853	0.723405	0.923293
4E-BP1	glycosyl ceramide (d18:1/20:0, d16:1/22:0)*	0.143968	0.298985	0.699941
4E-BP1	glycosyl ceramide (d18:1/23:1, d17:1/24:1)*	0.0688012	0.621066	0.884147
4E-BP1	glycosyl ceramide (d18:2/24:1, d18:1/24:2)*	0.0383076	0.783304	0.942413
4E-BP1	glycosyl-N-(2-hydroxynervonoyl)-sphingosine (d18:1/24:1(2OH))*	0.015971	0.908743	0.977994
4E-BP1	glycosyl-N-behenoyl-sphingadienine (d18:2/22:0)*	0.139165	0.315563	0.713197
4E-BP1	glycosyl-N-behenoyl-sphingosine (d18:1/22:0)*	0.091519	0.510428	0.834531
4E-BP1	glycosyl-N-nervonoyl-sphingosine (d18:1/24:1)*	0.0415094	0.765686	0.936925
4E-BP1	glycosyl-N-palmitoyl-sphingosine (d18:1/16:0)	0.0716981	0.606408	0.878283
4E-BP1	glycosyl-N-stearoyl-sphingosine (d18:1/18:0)	0.0478369	0.731223	0.9258
4E-BP1	glycoursodeoxycholate	0.359329	0.007619	0.12862
4E-BP1	glycoursodeoxycholic acid sulfate (1)	0.114694	0.408896	0.778239
4E-BP1	guaiacol sulfate	0.249476	0.0688728	0.39212
4E-BP1	guanidinoacetate	-0.0788641	0.570813	0.86306
4E-BP1	gulonate*	0.0559939	0.687568	0.910505
4E-BP1	heme	0.283934	0.0374622	0.296498
4E-BP1	heptanoate (7:0)	0.102497	0.460809	0.808705
4E-BP1	heptenedioate (C7:1-DC)*	0.247951	0.0706418	0.396572
4E-BP1	hexadecadienoate (16:2n6)	-0.00301124	0.982759	0.995904
4E-BP1	hexadecanedioate (C16)	0.0496665	0.721352	0.922506
4E-BP1	hexadecasphingosine (d16:1)*	0.244521	0.0747546	0.406809
4E-BP1	hexadecenedioate (C16:1-DC)*	-0.0445588	0.749017	0.931612
4E-BP1	hexanoylcarnitine (C6)	0.0621689	0.655172	0.897986
4E-BP1	hexanoylglutamine	0.0460072	0.741138	0.929108
4E-BP1	hippurate	0.124528	0.369623	0.752367
4E-BP1	histidine	-0.0653707	0.638614	0.89143
4E-BP1	histidine betaine (hercynine)*	0.078646	0.571882	0.863626
4E-BP1	homoarginine	-0.0353345	0.79976	0.947303
4E-BP1	homocitrulline	0.0623213	0.65438	0.897645
4E-BP1	homostachydrine*	0.231332	0.0923604	0.445677
4E-BP1	homovanillate (HVA)	0.219638	0.110536	0.481018
4E-BP1	hydantoin-5-propionate	0.196493	0.154428	0.54971
4E-BP1	hydroquinone sulfate	-0.0144464	0.917423	0.980251
4E-BP1	hydroxy-CMPF*	0.0703259	0.613333	0.881108
4E-BP1	hydroxy-N6,N6,N6-trimethyllysine*	0.224395	0.102837	0.466702
4E-BP1	hydroxyasparagine	0.0148275	0.915252	0.979646
4E-BP1	hydroxypalmitoyl sphingomyelin (d18:1/16:0(OH))	-0.0799314	0.565596	0.860727
4E-BP1	hyocholate	0.158757	0.25154	0.659185
4E-BP1	hypotaurine	0.17126	0.215634	0.623548
4E-BP1	hypoxanthine	0.0053745	0.969233	0.992791
4E-BP1	imidazole lactate	-0.0264913	0.849192	0.961766
4E-BP1	imidazole propionate	0.259169	0.0584369	0.364507
4E-BP1	iminodiacetate (IDA)	-0.0197065	0.887524	0.972229
4E-BP1	indole-3-carboxylate	0.10307	0.458293	0.80742
4E-BP1	indoleacetate	0.239184	0.0815271	0.422536
4E-BP1	indoleacetoylcarnitine*	0.106003	0.445529	0.800238
4E-BP1	indoleacetylglutamine	0.205833	0.135383	0.521487
4E-BP1	indolelactate	-0.016276	0.907009	0.977545
4E-BP1	indolepropionate	0.0181056	0.896609	0.974779
4E-BP1	indolin-2-one	0.00190621	0.989085	0.997537
4E-BP1	inosine	0.0397591	0.775303	0.939938
4E-BP1	isobutyrylcarnitine (C4)	0.108062	0.436693	0.795227
4E-BP1	isobutyrylglycine (C4)	0.112483	0.418047	0.783817
4E-BP1	isocaproate (i6:0)	-0.131813	0.342056	0.733038
4E-BP1	isocitric lactone	-0.0545496	0.695229	0.913272
4E-BP1	isoleucine	0.100438	0.469908	0.813507
4E-BP1	isoleucylglycine	-0.239344	0.0813173	0.421981
4E-BP1	isoursodeoxycholate	0.0335811	0.809506	0.949928
4E-BP1	isovalerate (C5)	-0.125748	0.364916	0.749211
4E-BP1	isovalerylcarnitine (C5)	0.0248142	0.858639	0.964398
4E-BP1	isovalerylglycine	0.125977	0.364038	0.748487
4E-BP1	kynurenate	-0.0471508	0.734936	0.92709
4E-BP1	kynurenine	0.0929674	0.50373	0.830976
4E-BP1	lactate	0.0715456	0.607176	0.878636
4E-BP1	lactosyl-N-behenoyl-sphingosine (d18:1/22:0)*	0.0868687	0.532235	0.845253
4E-BP1	lactosyl-N-nervonoyl-sphingosine (d18:1/24:1)*	0.0437965	0.753174	0.93299
4E-BP1	lactosyl-N-palmitoyl-sphingosine (d18:1/16:0)	-0.0139889	0.920029	0.980921
4E-BP1	laurate (12:0)	-0.0248904	0.858209	0.964264
4E-BP1	laurylcarnitine (C12)	0.0909091	0.513262	0.8359
4E-BP1	leucine	0.0115495	0.933941	0.984568
4E-BP1	leucylalanine	0.0847122	0.542501	0.850234
4E-BP1	leucylglycine	-0.163696	0.236901	0.644938
4E-BP1	levulinate (4-oxovalerate)	0.0179334	0.897588	0.975173
4E-BP1	lignoceroyl sphingomyelin (d18:1/24:0)	0.0210025	0.88018	0.970181
4E-BP1	lignoceroylcarnitine (C24)*	0.149457	0.280742	0.685066
4E-BP1	linoleate (18:2n6)	-0.0644559	0.643328	0.893332
4E-BP1	linolenate (18:3n3 or 3n6)	-0.0896131	0.51931	0.838873
4E-BP1	linoleoyl ethanolamide	-0.090223	0.516459	0.837472
4E-BP1	linoleoyl-arachidonoyl-glycerol (18:2/20:4) [1]*	0.299638	0.0277214	0.257078
4E-BP1	linoleoyl-arachidonoyl-glycerol (18:2/20:4) [2]*	0.405908	0.00232463	0.0631394
4E-BP1	linoleoyl-docosahexaenoyl-glycerol (18:2/22:6) [2]*	0.148847	0.282732	0.686754
4E-BP1	linoleoyl-linolenoyl-glycerol (18:2/18:3) [2]*	0.133295	0.336606	0.729266
4E-BP1	linoleoyl-linoleoyl-glycerol (18:2/18:2) [1]*	0.073299	0.598373	0.875034
4E-BP1	linoleoyl-linoleoyl-glycerol (18:2/18:2) [2]*	0.125672	0.365209	0.749401
4E-BP1	linoleoylcarnitine (C18:2)*	0.00110539	0.993671	0.998463
4E-BP1	linoleoylcholine*	-0.141264	0.308247	0.707553
4E-BP1	lithocholate sulfate (1)	-0.166155	0.229835	0.637845
4E-BP1	lysine	0.016276	0.907009	0.977545
4E-BP1	malate	-0.114618	0.409211	0.778475
4E-BP1	maleate	-0.0302268	0.82823	0.955649
4E-BP1	maltose	0.1923	0.163593	0.562365
4E-BP1	maltotetraose	0.384837	0.00406141	0.0892293
4E-BP1	maltotriose	0.277331	0.0423274	0.313861
4E-BP1	mannitol/sorbitol	0.0240518	0.86294	0.965578
4E-BP1	mannonate*	0.135125	0.329955	0.724008
4E-BP1	mannose	0.121022	0.383359	0.761518
4E-BP1	margarate (17:0)	0.05668	0.68394	0.909161
4E-BP1	margaroylcarnitine (C17)*	0.21761	0.113949	0.486771
4E-BP1	metabolonic lactone sulfate	0.019554	0.888389	0.972421
4E-BP1	methionine	0.100438	0.469908	0.813507
4E-BP1	methionine sulfone	0.0335811	0.809506	0.949928
4E-BP1	methionine sulfoxide	0.15647	0.258523	0.665799
4E-BP1	methyl glucopyranoside (alpha + beta)	-0.00994854	0.943081	0.986633
4E-BP1	methyl indole-3-acetate	0.219526	0.110721	0.481277
4E-BP1	methyl-4-hydroxybenzoate sulfate	-0.0312619	0.822441	0.954082
4E-BP1	myo-inositol	0.0970078	0.485285	0.821419
4E-BP1	myristate (14:0)	0.0299219	0.829937	0.956125
4E-BP1	myristoleate (14:1n5)	-0.0995998	0.473643	0.815422
4E-BP1	myristoleoylcarnitine (C14:1)*	0.0558414	0.688376	0.910839
4E-BP1	myristoyl dihydrosphingomyelin (d18:0/14:0)*	0.0241281	0.862509	0.965481
4E-BP1	myristoyl-linoleoyl-glycerol (14:0/18:2) [1]*	0.163033	0.238833	0.646927
4E-BP1	myristoyl-linoleoyl-glycerol (14:0/18:2) [2]*	0.234634	0.0876763	0.436031
4E-BP1	myristoylcarnitine (C14)	0.186354	0.177264	0.579437
4E-BP1	N,N,N-trimethyl-5-aminovalerate	0.127425	0.358503	0.744636
4E-BP1	N,N,N-trimethyl-alanylproline betaine (TMAP)	0.0685725	0.62223	0.884583
4E-BP1	N,N-dimethyl-5-aminovalerate	0.268462	0.0496669	0.337928
4E-BP1	N,N-dimethyl-pro-pro	0.195502	0.156559	0.552572
4E-BP1	N,N-dimethylalanine	0.123425	0.373911	0.755186
4E-BP1	N-(2-furoyl)glycine	0.0549545	0.693079	0.912544
4E-BP1	N-acetyl-1-methylhistidine*	-0.196258	0.154932	0.550369
4E-BP1	N-acetyl-2-aminoadipate	-0.118125	0.394931	0.769199
4E-BP1	N-acetyl-2-aminooctanoate*	-0.0398323	0.7749	0.939823
4E-BP1	N-acetyl-aspartyl-glutamate (NAAG)	0.0800076	0.565224	0.860553
4E-BP1	N-acetyl-beta-alanine	0.201067	0.144868	0.535656
4E-BP1	N-acetyl-isoputreanine	0.0502001	0.718481	0.921499
4E-BP1	N-acetylalanine	0.0281685	0.839767	0.958986
4E-BP1	N-acetylarginine	-0.105622	0.447177	0.801104
4E-BP1	N-acetylasparagine	-0.17469	0.206442	0.61369
4E-BP1	N-acetylaspartate (NAA)	-0.0861063	0.535853	0.847016
4E-BP1	N-acetylcarnosine	0.012388	0.929156	0.983366
4E-BP1	N-acetylcitrulline	-0.25066	0.0675237	0.388942
4E-BP1	N-acetylglucosamine/N-acetylgalactosamine	0.158834	0.25131	0.658894
4E-BP1	N-acetylglucosaminylasparagine	0.207318	0.132524	0.516655
4E-BP1	N-acetylglutamate	-0.0558414	0.688376	0.910839
4E-BP1	N-acetylglutamine	-0.324338	0.0167252	0.199101
4E-BP1	N-acetylglycine	-0.172556	0.212128	0.619838
4E-BP1	N-acetylhistidine	-0.0489804	0.725048	0.923796
4E-BP1	N-acetylisoleucine	0.0662093	0.634306	0.889492
4E-BP1	N-acetylkynurenine (2)	-0.104358	0.452665	0.804419
4E-BP1	N-acetylleucine	0.168363	0.223616	0.6316
4E-BP1	N-acetylmethionine	0.200762	0.145491	0.53663
4E-BP1	N-acetylneuraminate	0.268992	0.0492013	0.336542
4E-BP1	N-acetylphenylalanine	0.0712407	0.608713	0.879227
4E-BP1	N-acetylproline	0.023442	0.866383	0.96654
4E-BP1	N-acetylputrescine	0.119649	0.388815	0.765152
4E-BP1	N-acetylserine	0.143892	0.299244	0.700198
4E-BP1	N-acetyltaurine	0.202897	0.14117	0.530258
4E-BP1	N-acetyltheanine	0.18321	0.184817	0.588469
4E-BP1	N-acetylthreonine	0.0675815	0.627282	0.886562
4E-BP1	N-acetyltryptophan	0.105241	0.448827	0.802128
4E-BP1	N-acetyltyrosine	0.0439489	0.752342	0.932718
4E-BP1	N-acetylvaline	0.15121	0.275073	0.680377
4E-BP1	N-behenoyl-sphingadienine (d18:2/22:0)*	0.0437202	0.75359	0.933139
4E-BP1	N-carbamoylalanine	0.114357	0.410287	0.779226
4E-BP1	N-carbamoylvaline	-0.0536009	0.700278	0.915102
4E-BP1	N-delta-acetylornithine	-0.0180294	0.897042	0.97491
4E-BP1	N-formylanthranilic acid	0.316508	0.0197153	0.216784
4E-BP1	N-formylmethionine	0.151286	0.274828	0.680197
4E-BP1	N-formylphenylalanine	0.238346	0.0826339	0.425236
4E-BP1	N-methylhydroxyproline	-0.0771928	0.579028	0.866576
4E-BP1	N-methylpipecolate	0.211435	0.124838	0.504814
4E-BP1	N-methylproline	-0.0819135	0.555965	0.856402
4E-BP1	N-methyltaurine	-0.0222245	0.873264	0.968363
4E-BP1	N-oleoylserine	-0.303755	0.0255522	0.246904
4E-BP1	N-oleoyltaurine	-0.0934266	0.501615	0.829856
4E-BP1	N-oxalyl glycine (NOG)	-0.125484	0.365933	0.749992
4E-BP1	N-palmitoyl-heptadecasphingosine (d17:1/16:0)*	0.149838	0.279504	0.684028
4E-BP1	N-palmitoyl-sphingadienine (d18:2/16:0)*	0.0252716	0.856061	0.963706
4E-BP1	N-palmitoyl-sphinganine (d18:0/16:0)	0.268839	0.0493349	0.336942
4E-BP1	N-palmitoyl-sphingosine (d18:1/16:0)	0.144273	0.297952	0.699161
4E-BP1	N-palmitoylglycine	-0.228512	0.0965149	0.454277
4E-BP1	N-palmitoylserine	0.0132226	0.924397	0.982019
4E-BP1	N-stearoyl-sphingadienine (d18:2/18:0)*	0.084048	0.545682	0.851436
4E-BP1	N-stearoyl-sphinganine (d18:0/18:0)*	0.166381	0.229194	0.637309
4E-BP1	N-stearoyl-sphingosine (d18:1/18:0)*	0.123385	0.374069	0.755217
4E-BP1	N-stearoylserine*	-0.252906	0.0650215	0.382423
4E-BP1	N-stearoyltaurine	0.0514238	0.711913	0.919078
4E-BP1	N1-Methyl-2-pyridone-5-carboxamide	-0.0575186	0.679514	0.907568
4E-BP1	N1-Methyl-4-pyridone-3-carboxamide	-0.0548504	0.693631	0.912649
4E-BP1	1-methyladenosine	0.162874	0.239297	0.647428
4E-BP1	N1-methylinosine	0.0104822	0.940034	0.985924
4E-BP1	N2,N2-dimethylguanosine	0.130551	0.346738	0.736276
4E-BP1	N2,N5-diacetylornithine	-0.226682	0.0992864	0.459746
4E-BP1	N2-acetyl,N6-methyllysine	-0.0866562	0.533242	0.845813
4E-BP1	N2-methylguanosine	-0.0621693	0.65517	0.897986
4E-BP1	N4-acetylcytidine	-0.00476463	0.972723	0.993575
4E-BP1	N6,N6,N6-trimethyllysine	-0.0759672	0.585086	0.869192
4E-BP1	N6,N6-dimethyllysine	0.0778731	0.575678	0.865116
4E-BP1	N6-acetyllysine	0.0468458	0.736588	0.927596
4E-BP1	N6-carbamoylthreonyladenosine	0.148085	0.285233	0.688628
4E-BP1	N6-methyladenosine	0.0448637	0.747356	0.931084
4E-BP1	N6-methyllysine	0.0376977	0.786672	0.943527
4E-BP1	N6-succinyladenosine	0.101325	0.465977	0.811527
4E-BP1	nervonoylcarnitine (C24:1)*	0.334336	0.0134761	0.177175
4E-BP1	nicotinamide	0.126892	0.360536	0.746091
4E-BP1	nonadecanoate (19:0)	0.165466	0.2318	0.639725
4E-BP1	nonanoylcarnitine (C9)	0.130798	0.345816	0.735683
4E-BP1	O-acetylhomoserine	-0.0951782	0.493593	0.825568
4E-BP1	o-cresol sulfate	0.0726406	0.601672	0.876432
4E-BP1	O-sulfo-L-tyrosine	0.0149038	0.914818	0.979548
4E-BP1	octadecadienedioate (C18:2-DC)*	-0.174614	0.206643	0.613921
4E-BP1	octadecanedioate (C18)	0.045931	0.741552	0.929218
4E-BP1	octadecanedioylcarnitine (C18-DC)*	0.118658	0.392784	0.767855
4E-BP1	octadecenedioate (C18:1-DC)	0.0267963	0.847477	0.961197
4E-BP1	octadecenedioylcarnitine (C18:1-DC)*	0.189556	0.169803	0.570214
4E-BP1	octanoylcarnitine (C8)	0.106003	0.445529	0.800238
4E-BP1	oleate/vaccenate (18:1)	-0.0568325	0.683134	0.908913
4E-BP1	oleoyl ethanolamide	-0.047227	0.734523	0.9269
4E-BP1	oleoyl-arachidonoyl-glycerol (18:1/20:4) [1]*	0.410787	0.00203234	0.0579115
4E-BP1	oleoyl-arachidonoyl-glycerol (18:1/20:4) [2]*	0.428397	0.00123033	0.0417529
4E-BP1	oleoyl-linolenoyl-glycerol (18:1/18:3) [2]*	0.163823	0.236534	0.644701
4E-BP1	oleoyl-linoleoyl-glycerol (18:1/18:2) [1]	0.120488	0.385475	0.762951
4E-BP1	oleoyl-linoleoyl-glycerol (18:1/18:2) [2]	0.159672	0.248784	0.65663
4E-BP1	oleoyl-oleoyl-glycerol (18:1/18:1) [1]*	0.248485	0.0700186	0.395143
4E-BP1	oleoyl-oleoyl-glycerol (18:1/18:1) [2]*	0.184906	0.180716	0.583569
4E-BP1	oleoylcarnitine (C18:1)	-0.0279398	0.841051	0.959396
4E-BP1	oleoylcholine	-0.11821	0.394588	0.768983
4E-BP1	ornithine	0.0559939	0.687568	0.910505
4E-BP1	orotate	0.152354	0.271417	0.677135
4E-BP1	orotidine	0.157843	0.254318	0.661878
4E-BP1	oxalate (ethanedioate)	-0.0266438	0.848335	0.961523
4E-BP1	oxindolylalanine	0.000952925	0.994544	0.998682
4E-BP1	p-cresol glucuronide*	0.127398	0.358609	0.744815
4E-BP1	p-cresol sulfate	0.18582	0.17853	0.580951
4E-BP1	palmitate (16:0)	-0.0401372	0.773223	0.939345
4E-BP1	palmitoleate (16:1n7)	-0.121631	0.380949	0.759982
4E-BP1	palmitoleoyl-arachidonoyl-glycerol (16:1/20:4) [2]*	0.197027	0.153289	0.548064
4E-BP1	palmitoleoyl-linoleoyl-glycerol (16:1/18:2) [1]*	0.157995	0.253854	0.66143
4E-BP1	palmitoleoylcarnitine (C16:1)*	0.0149038	0.914818	0.979548
4E-BP1	palmitoyl dihydrosphingomyelin (d18:0/16:0)*	0.00590814	0.96618	0.992049
4E-BP1	palmitoyl ethanolamide	-0.0756623	0.586598	0.869786
4E-BP1	palmitoyl sphingomyelin (d18:1/16:0)	0.0517248	0.7103	0.918632
4E-BP1	palmitoyl-arachidonoyl-glycerol (16:0/20:4) [1]*	0.208381	0.130507	0.513778
4E-BP1	palmitoyl-arachidonoyl-glycerol (16:0/20:4) [2]*	0.328981	0.0151416	0.188693
4E-BP1	palmitoyl-linolenoyl-glycerol (16:0/18:3) [2]*	0.15258	0.270697	0.676512
4E-BP1	palmitoyl-linoleoyl-glycerol (16:0/18:2) [1]*	0.081761	0.556703	0.856764
4E-BP1	palmitoyl-linoleoyl-glycerol (16:0/18:2) [2]*	0.162417	0.240637	0.648731
4E-BP1	palmitoyl-oleoyl-glycerol (16:0/18:1) [1]*	0.213951	0.12031	0.497471
4E-BP1	palmitoyl-oleoyl-glycerol (16:0/18:1) [2]*	0.226225	0.0999889	0.461129
4E-BP1	palmitoyl-sphingosine-phosphoethanolamine (d18:1/16:0)	-0.0192491	0.890118	0.972976
4E-BP1	palmitoylcarnitine (C16)	0.118735	0.392478	0.767665
4E-BP1	palmitoylcholine	-0.0726157	0.601797	0.876432
4E-BP1	pantoate	0.224857	0.102112	0.46534
4E-BP1	pantothenate (Vitamin B5)	0.109434	0.430857	0.791895
4E-BP1	paraxanthine	0.259996	0.0576087	0.362222
4E-BP1	pentadecanoate (15:0)	-0.0163522	0.906575	0.977422
4E-BP1	pentose acid*	0.0262626	0.850479	0.962181
4E-BP1	perfluorohexanesulfonic acid	0.072003	0.604874	0.877684
4E-BP1	perfluorooctanesulfonate (PFOS)	0.0129217	0.926113	0.98249
4E-BP1	perfluorooctanoate (PFOA)	-0.0154374	0.91178	0.978773
4E-BP1	phenol glucuronide	-0.0144864	0.917195	0.980251
4E-BP1	phenol sulfate	0.041052	0.768196	0.937747
4E-BP1	phenylacetate	-0.0874375	0.529543	0.844045
4E-BP1	phenylacetylcarnitine	0.0411439	0.767692	0.937602
4E-BP1	phenylacetylglutamate	0.116403	0.401905	0.773792
4E-BP1	phenylacetylglutamine	0.10303	0.458466	0.80742
4E-BP1	phenylalanine	0.0402897	0.772384	0.939048
4E-BP1	phenylalanylhydroxyproline*	-0.0553289	0.691092	0.911825
4E-BP1	phenyllactate (PLA)	0.0412807	0.766941	0.937265
4E-BP1	phenylpyruvate	0.16478	0.233769	0.641729
4E-BP1	phosphate	-0.106385	0.443886	0.799303
4E-BP1	phosphoethanolamine (PE)	0.351325	0.00919	0.143244
4E-BP1	phytanate	0.0391462	0.778679	0.941
4E-BP1	picolinate	0.0646515	0.642319	0.893024
4E-BP1	picolinoylglycine	0.189022	0.171031	0.571595
4E-BP1	pimeloylcarnitine/3-methyladipoylcarnitine (C7-DC)	-0.0676412	0.626977	0.886453
4E-BP1	pipecolate	-0.123004	0.375558	0.756297
4E-BP1	piperine	0.23057	0.0934692	0.448112
4E-BP1	pregnanediol-3-glucuronide	0.0444063	0.749848	0.931865
4E-BP1	pregnen-diol disulfate*	-0.0276348	0.842763	0.95993
4E-BP1	pregnenediol sulfate (C21H34O5S)*	-0.0214599	0.87759	0.96951
4E-BP1	pregnenetriol disulfate*	-0.0534019	0.701339	0.915363
4E-BP1	pregnenetriol sulfate*	-0.0774919	0.577554	0.865926
4E-BP1	pregnenolone sulfate	-0.107376	0.439628	0.796805
4E-BP1	pristanate	0.0860958	0.535903	0.847075
4E-BP1	prolylhydroxyproline	-0.202211	0.142548	0.5323
4E-BP1	proline	0.151058	0.275563	0.680838
4E-BP1	prolylglycine	0.0682676	0.623782	0.8852
4E-BP1	propionylcarnitine (C3)	0.0982276	0.479788	0.818525
4E-BP1	propionylglycine (C3)	0.0495912	0.721757	0.922684
4E-BP1	pseudouridine	0.0318277	0.819281	0.953105
4E-BP1	pyridoxal	0.147017	0.288758	0.691577
4E-BP1	pyridoxate	0.249933	0.068349	0.390958
4E-BP1	pyrraline	0.167308	0.226572	0.63469
4E-BP1	pyruvate	0.0460835	0.740724	0.928959
4E-BP1	quinate	-0.0457785	0.74238	0.929475
4E-BP1	quinolinate	0.0530208	0.703372	0.91615
4E-BP1	retinal	0.139786	0.313389	0.711561
4E-BP1	retinol (Vitamin A)	0.140919	0.309444	0.708418
4E-BP1	ribitol	0.0745188	0.592283	0.872484
4E-BP1	ribonate	-0.198247	0.15071	0.544253
4E-BP1	S-1-pyrroline-5-carboxylate	0.0101772	0.941775	0.986277
4E-BP1	S-adenosylhomocysteine (SAH)	0.029238	0.833768	0.957137
4E-BP1	S-allylcysteine	-0.119009	0.391377	0.767058
4E-BP1	S-carboxyethylcysteine	0.20465	0.137692	0.524857
4E-BP1	S-carboxymethyl-L-cysteine	-0.0747367	0.591197	0.872044
4E-BP1	S-methylcysteine	-0.0820659	0.555228	0.856021
4E-BP1	S-methylcysteine sulfoxide	-0.0724605	0.602576	0.876726
4E-BP1	salicylate	0.137564	0.321217	0.717527
4E-BP1	sarcosine	-0.0892319	0.521096	0.839753
4E-BP1	sebacate (C10-DC)	0.171107	0.216049	0.623896
4E-BP1	serine	-0.172327	0.212744	0.620525
4E-BP1	serotonin	0.173166	0.210492	0.618161
4E-BP1	spermidine	0.279436	0.040723	0.308379
4E-BP1	sphingadienine	0.331275	0.0144078	0.183684
4E-BP1	sphinganine	0.209987	0.127503	0.50932
4E-BP1	sphinganine-1-phosphate	0.071012	0.609866	0.879778
4E-BP1	sphingomyelin (d17:1/14:0, d16:1/15:0)*	0.204498	0.137992	0.525321
4E-BP1	sphingomyelin (d17:1/16:0, d18:1/15:0, d16:1/17:0)*	0.109891	0.428922	0.790715
4E-BP1	sphingomyelin (d17:2/16:0, d18:2/15:0)*	0.224776	0.102239	0.46552
4E-BP1	sphingomyelin (d18:0/18:0, d19:0/17:0)*	0.0719268	0.605258	0.877819
4E-BP1	sphingomyelin (d18:0/20:0, d16:0/22:0)*	0.124452	0.369919	0.752569
4E-BP1	sphingomyelin (d18:1/14:0, d16:1/16:0)*	0.103945	0.454464	0.805247
4E-BP1	sphingomyelin (d18:1/17:0, d17:1/18:0, d19:1/16:0)	0.195426	0.156724	0.552812
4E-BP1	sphingomyelin (d18:1/18:1, d18:2/18:0)	-0.0384601	0.782462	0.9422
4E-BP1	sphingomyelin (d18:1/19:0, d19:1/18:0)*	0.119497	0.389424	0.765638
4E-BP1	sphingomyelin (d18:1/20:0, d16:1/22:0)*	0.0550791	0.692417	0.912301
4E-BP1	sphingomyelin (d18:1/20:1, d18:2/20:0)*	-0.156623	0.258053	0.665302
4E-BP1	sphingomyelin (d18:1/20:2, d18:2/20:1, d16:1/22:2)*	-0.0983038	0.479445	0.818312
4E-BP1	sphingomyelin (d18:1/21:0, d17:1/22:0, d16:1/23:0)*	0.117667	0.396777	0.770311
4E-BP1	sphingomyelin (d18:1/22:1, d18:2/22:0, d16:1/24:1)*	0.0454736	0.744037	0.929989
4E-BP1	sphingomyelin (d18:1/22:2, d18:2/22:1, d16:1/24:2)*	-0.0815323	0.557811	0.857287
4E-BP1	sphingomyelin (d18:1/24:1, d18:2/24:0)*	-0.0660568	0.635088	0.889838
4E-BP1	sphingomyelin (d18:1/25:0, d19:0/24:1, d20:1/23:0, d19:1/24:0)*	0.18826	0.172795	0.573821
4E-BP1	sphingomyelin (d18:2/14:0, d18:1/14:1)*	0.133829	0.334658	0.727824
4E-BP1	sphingomyelin (d18:2/16:0, d18:1/16:1)*	0.0219173	0.875002	0.968815
4E-BP1	sphingomyelin (d18:2/18:1)*	0.0682676	0.623782	0.8852
4E-BP1	sphingomyelin (d18:2/21:0, d16:2/23:0)*	0.0420431	0.762761	0.935952
4E-BP1	sphingomyelin (d18:2/23:0, d18:1/23:1, d17:1/24:1)*	0.0704784	0.612562	0.880786
4E-BP1	sphingomyelin (d18:2/23:1)*	0.0867162	0.532958	0.845625
4E-BP1	sphingomyelin (d18:2/24:1, d18:1/24:2)*	-0.0522584	0.707444	0.917587
4E-BP1	sphingomyelin (d18:2/24:2)*	-0.11012	0.427956	0.790035
4E-BP1	sphingosine	0.260682	0.0569291	0.360356
4E-BP1	sphingosine 1-phosphate	0.260072	0.0575329	0.361972
4E-BP1	stachydrine	0.0567562	0.683537	0.909044
4E-BP1	stearate (18:0)	-0.0277873	0.841907	0.959631
4E-BP1	stearidonate (18:4n3)	-0.0458548	0.741966	0.92935
4E-BP1	stearoyl ethanolamide	-0.0564513	0.685148	0.909646
4E-BP1	stearoyl sphingomyelin (d18:1/18:0)	0.0180294	0.897042	0.97491
4E-BP1	stearoyl-arachidonoyl-glycerol (18:0/20:4) [1]*	0.311378	0.0219106	0.228811
4E-BP1	stearoyl-arachidonoyl-glycerol (18:0/20:4) [2]*	0.206937	0.133253	0.51786
4E-BP1	stearoylcarnitine (C18)	0.157995	0.253854	0.66143
4E-BP1	stearoylcholine*	-0.0861638	0.53558	0.846997
4E-BP1	succinate	-0.0877835	0.527909	0.84319
4E-BP1	succinoyltaurine	0.156727	0.257732	0.665188
4E-BP1	succinylcarnitine (C4-DC)	0.369208	0.00600626	0.112428
4E-BP1	sulfate of piperine metabolite C16H19NO3 (2)*	0.272172	0.0464795	0.327949
4E-BP1	sulfate of piperine metabolite C16H19NO3 (3)*	0.256966	0.0606884	0.370648
4E-BP1	sulfate of piperine metabolite C18H21NO3 (1)*	0.280242	0.0401218	0.306155
4E-BP1	sulfate of piperine metabolite C18H21NO3 (3)*	0.228043	0.0972194	0.455805
4E-BP1	sulfate*	0.0907566	0.513972	0.83618
4E-BP1	tartronate (hydroxymalonate)	-0.0676577	0.626893	0.88638
4E-BP1	taurine	0.475967	0.000275052	0.0148921
4E-BP1	taurochenodeoxycholate	0.235148	0.086963	0.434585
4E-BP1	taurochenodeoxycholic acid 3-sulfate	0.173726	0.208998	0.61643
4E-BP1	taurocholate	0.0758272	0.58578	0.869496
4E-BP1	taurocholenate sulfate*	0.0454736	0.744037	0.929989
4E-BP1	taurodeoxycholate	0.0435913	0.754294	0.933419
4E-BP1	taurodeoxycholic acid 3-sulfate	-0.125582	0.365555	0.749674
4E-BP1	taurolithocholate 3-sulfate	-0.011397	0.934811	0.98478
4E-BP1	tetradecadienedioate (C14:2-DC)*	-0.07228	0.603482	0.877204
4E-BP1	tetradecadienoate (14:2)*	-0.0641509	0.644902	0.893971
4E-BP1	tetradecanedioate (C14)	-0.0340385	0.806961	0.949296
4E-BP1	tetrahydrocortisol glucuronide	-0.00880503	0.949615	0.988136
4E-BP1	tetrahydrocortisol sulfate (1)	0.0180536	0.896904	0.97491
4E-BP1	tetrahydrocortisone glucuronide (5)	-0.0274061	0.844048	0.960238
4E-BP1	theobromine	0.214561	0.119232	0.495581
4E-BP1	theophylline	0.280351	0.0400415	0.30588
4E-BP1	thioproline	0.218982	0.11163	0.482748
4E-BP1	threonate	0.0289308	0.83549	0.957678
4E-BP1	threonine	-0.206022	0.135016	0.52074
4E-BP1	thymol sulfate	0.0279022	0.841262	0.959485
4E-BP1	thyroxine	0.216314	0.116172	0.490557
4E-BP1	tiglyl carnitine (C5)	0.087631	0.528629	0.84348
4E-BP1	hydroxyproline	0.0462359	0.739896	0.928694
4E-BP1	trans-urocanate	-0.00354488	0.979704	0.995215
4E-BP1	tricosanoyl sphingomyelin (d18:1/23:0)*	0.0526396	0.705407	0.916807
4E-BP1	tridecenedioate (C13:1-DC)*	0.0874023	0.52971	0.844045
4E-BP1	trigonelline (N'-methylnicotinate)	0.0245092	0.860359	0.964854
4E-BP1	trimethylamine N-oxide	0.155098	0.262774	0.66981
4E-BP1	tryptophan	0.0360206	0.795954	0.946274
4E-BP1	tryptophan betaine	0.0862588	0.535129	0.846706
4E-BP1	tyramine O-sulfate	-0.123752	0.372637	0.754337
4E-BP1	tyrosine	0.169278	0.221073	0.628975
4E-BP1	umbelliferone sulfate	0.147963	0.285633	0.688995
4E-BP1	undecenoylcarnitine (C11:1)	0.362074	0.00713703	0.124066
4E-BP1	uracil	-0.136881	0.32365	0.719309
4E-BP1	urate	-0.0291595	0.834207	0.957278
4E-BP1	urea	0.108062	0.436693	0.795227
4E-BP1	uridine	-0.125291	0.366677	0.750354
4E-BP1	ursodeoxycholate	0.0837828	0.546955	0.852132
4E-BP1	valerate (5:0)	-0.0232101	0.867692	0.966865
4E-BP1	valine	-0.0623213	0.65438	0.897645
4E-BP1	valylglycine	-0.256767	0.0608956	0.371221
4E-BP1	valylleucine	-0.141146	0.308658	0.707785
4E-BP1	vanillactate	-0.0178772	0.897906	0.975181
4E-BP1	vanillic acid glycine	0.179216	0.194743	0.600621
4E-BP1	vanillylmandelate (VMA)	0.162493	0.240413	0.648574
4E-BP1	xanthine	0.0249666	0.857779	0.964173
4E-BP1	xanthurenate	0.132838	0.338282	0.730406
4E-BP1	ximenoylcarnitine (C26:1)*	-0.017267	0.901374	0.975992
4E-BP1	xylose	-0.00529867	0.969667	0.992896
4E-BP1	IL8	0.468467	0.000353474	0.0178159
4E-BP1	VEGFA	0.431447	0.00112481	0.0393004
4E-BP1	CD8A	0.0476082	0.73246	0.926146
4E-BP1	CDCP1	0.00667048	0.961819	0.991034
4E-BP1	CD244	0.377473	0.00489506	0.09968
4E-BP1	IL7	0.525596	4.48175e-05	0.00389729
4E-BP1	OPG	0.17995	0.19289	0.598131
4E-BP1	LAP TGF-beta-1	0.550448	1.61583e-05	0.00175076
4E-BP1	uPA	0.0666667	0.631961	0.888554
4E-BP1	IL6	0.0511912	0.71316	0.919457
4E-BP1	IL-17C	0.128492	0.354459	0.741821
4E-BP1	MCP-1	0.377473	0.00489506	0.09968
4E-BP1	IL-17A	0.184691	0.181231	0.584173
4E-BP1	CXCL11	0.505165	9.78533e-05	0.00701682
4E-BP1	AXIN1	0.522089	5.1429e-05	0.00434314
4E-BP1	TRAIL	0.132685	0.338841	0.730772
4E-BP1	CXCL9	0.131542	0.343057	0.733665
4E-BP1	CST5	0.0453211	0.744867	0.930271
4E-BP1	OSM	0.216543	0.115777	0.489854
4E-BP1	CXCL1	0.491214	0.000162209	0.0101805
4E-BP1	CCL4	0.387231	0.00381875	0.0858993
4E-BP1	CD6	0.137259	0.322301	0.718283
4E-BP1	SCF	-0.0739851	0.594944	0.87367
4E-BP1	IL18	0.302077	0.0264181	0.250989
4E-BP1	SLAMF1	0.268687	0.0494689	0.337422
4E-BP1	TGF-alpha	0.548542	1.75238e-05	0.00187396
4E-BP1	MCP-4	0.490528	0.000166199	0.0103624
4E-BP1	CCL11	0.221727	0.107102	0.474771
4E-BP1	TNFSF14	0.569811	6.88465e-06	0.000877719
4E-BP1	FGF-23	0.232276	0.0910017	0.443042
4E-BP1	MMP-1	0.445169	0.000743544	0.029872
4E-BP1	LIF-R	0.171336	0.215426	0.623341
4E-BP1	FGF-21	0.0020202	0.988433	0.997311
4E-BP1	CCL19	0.0197827	0.887092	0.972087
4E-BP1	IL-15RA	0.0968191	0.486139	0.821852
4E-BP1	IL-10RB	0.153269	0.268515	0.67463
4E-BP1	IL-18R1	0.139775	0.313426	0.711561
4E-BP1	PD-L1	0.441967	0.000820212	0.0319216
4E-BP1	CXCL5	0.589556	2.7233e-06	0.000414444
4E-BP1	TRANCE	-0.26762	0.050415	0.340219
4E-BP1	HGF	0.345073	0.010605	0.155352
4E-BP1	IL-12B	-0.0903755	0.515748	0.837107
4E-BP1	MMP-10	0.108977	0.432798	0.792986
4E-BP1	IL10	0.0498189	0.720531	0.922232
4E-BP1	TNF	0.172632	0.211923	0.619688
4E-BP1	CCL23	0.247041	0.0717149	0.39938
4E-BP1	CD5	0.123918	0.37199	0.753823
4E-BP1	CCL3	0.358872	0.00770202	0.12936
4E-BP1	Flt3L	0.166838	0.227898	0.636037
4E-BP1	CXCL6	0.538479	2.66769e-05	0.00260945
4E-BP1	CXCL10	-0.0143701	0.917858	0.980396
SIRT2	Liver fat (%)	-0.058893	0.672284	0.904869
SIRT2	Sodium (mmol/L)	-0.0926096	0.50538	0.831952
SIRT2	Potassium (mmol/L)	-0.00173003	0.990094	0.997685
SIRT2	Creatinine (mg/dL)	0.138347	0.318447	0.715511
SIRT2	Urea (BUN) (mg/dL)	0.110385	0.42684	0.789398
SIRT2	Uric acid (mg/dL)	-0.0128919	0.926283	0.98263
SIRT2	ALT (IU/L)	-0.26465	0.0531247	0.348713
SIRT2	AST (IU/L)	-0.242434	0.0773473	0.412761
SIRT2	GGT (U/L)	-0.128701	0.35367	0.7414
SIRT2	Alkaline phosphatase (IU/L)	0.0564116	0.685358	0.909837
SIRT2	Total Bilirubin (mg/dL)	-0.202692	0.14158	0.530882
SIRT2	Albumin (g/dL)	-0.153233	0.268628	0.674825
SIRT2	Creatine Kinase (U/L)	-0.102638	0.460186	0.808422
SIRT2	Total cholesterol (mg/dL)	0.130947	0.345264	0.735304
SIRT2	High Density Lipoprotein (mg/dL)	-0.102068	0.462697	0.8098
SIRT2	Low Density Lipoprotein (mg/dL)	0.0913909	0.511023	0.834917
SIRT2	Triglycerides (mg/dL)	0.290644	0.0330009	0.279155
SIRT2	Glucose (mg/dL)	0.0550564	0.692538	0.91239
SIRT2	Insulin (mg/dL)	0.0916837	0.509664	0.834128
SIRT2	Weight (kg)	-0.0253116	0.855835	0.963706
SIRT2	Body mass index (kg/m2)	0.106367	0.443963	0.799399
SIRT2	Heart rate (bpm)	0.0072248	0.958649	0.990246
SIRT2	Systolic blood pressure (mmHg)	0.163216	0.238297	0.646432
SIRT2	Diastolic blood pressure (mmHg)	-0.016859	0.903693	0.976706
SIRT2	Waist circumference (cm)	0.00358827	0.979456	0.995215
SIRT2	Hip circumference (cm)	0.0965766	0.487236	0.82243
SIRT2	Trunk fat mass (kg/m2)	-0.0181884	0.896139	0.974701
SIRT2	Trunk fat free mass (kg/m2)	-0.105024	0.449767	0.802751
SIRT2	Trunk total body water (%)	-0.0871438	0.530932	0.844681
SIRT2	Left arm fat mass (kg/m2)	0.047067	0.73539	0.927238
SIRT2	Left arm fat free mass (kg/m2)	-0.0540201	0.698046	0.914282
SIRT2	Left arm total body water (%)	-0.0871438	0.530932	0.844681
SIRT2	Right arm fat mass (kg/m2)	0.0672064	0.629199	0.887358
SIRT2	Right arm fat free mass (kg/m2)	-0.0746191	0.591783	0.872326
SIRT2	Right arm total body water (%)	-0.0871438	0.530932	0.844681
SIRT2	Left leg fat mass (kg/m2)	0.11646	0.401671	0.773534
SIRT2	Left leg fat free mass (kg/m2)	-0.154539	0.264521	0.671237
SIRT2	Left leg total body water (%)	-0.0871438	0.530932	0.844681
SIRT2	Right leg fat mass (kg/m2)	0.131673	0.342571	0.733381
SIRT2	Right leg fat free mass (kg/m2)	-0.136509	0.324978	0.720344
SIRT2	Right leg total body water (%)	-0.0871438	0.530932	0.844681
SIRT2	(14 or 15)-methylpalmitate (a17:0 or i17:0)	0.102954	0.4588	0.807638
SIRT2	(16 or 17)-methylstearate (a19:0 or i19:0)	0.0644559	0.643328	0.893332
SIRT2	(2 or 3)-decenoate (10:1n7 or n8)	-0.0297694	0.83079	0.956403
SIRT2	(N(1) + N(8))-acetylspermidine	0.0788641	0.570813	0.86306
SIRT2	(S)-3-hydroxybutyrylcarnitine	0.112178	0.419318	0.784602
SIRT2	1,2,3-benzenetriol sulfate (2)	0.000648682	0.996286	0.999065
SIRT2	1,2-dilinoleoyl-GPC (18:2/18:2)	-0.018563	0.894012	0.97404
SIRT2	1,2-dilinoleoyl-GPE (18:2/18:2)*	0.165148	0.232712	0.6407
SIRT2	1,2-dipalmitoyl-GPC (16:0/16:0)	0.147399	0.287495	0.690507
SIRT2	1,3,7-trimethylurate	0.196683	0.154022	0.549269
SIRT2	1,3-dimethylurate	0.124797	0.368581	0.751814
SIRT2	1,5-anhydroglucitol (1,5-AG)	0.308862	0.0230605	0.234663
SIRT2	1,7-dimethylurate	0.239489	0.0811275	0.421482
SIRT2	1-(1-enyl-oleoyl)-GPE (P-18:1)*	0.429846	0.00117915	0.0405319
SIRT2	1-(1-enyl-palmitoyl)-2-arachidonoyl-GPC (P-16:0/20:4)*	0.165923	0.230495	0.638494
SIRT2	1-(1-enyl-palmitoyl)-2-arachidonoyl-GPE (P-16:0/20:4)*	0.18117	0.18984	0.594398
SIRT2	1-(1-enyl-palmitoyl)-2-linoleoyl-GPC (P-16:0/18:2)*	-0.128645	0.353883	0.741427
SIRT2	1-(1-enyl-palmitoyl)-2-linoleoyl-GPE (P-16:0/18:2)*	-0.0824471	0.553386	0.855279
SIRT2	1-(1-enyl-palmitoyl)-2-oleoyl-GPC (P-16:0/18:1)*	-0.12369	0.37288	0.754432
SIRT2	1-(1-enyl-palmitoyl)-2-oleoyl-GPE (P-16:0/18:1)*	0.0759672	0.585086	0.869192
SIRT2	1-(1-enyl-palmitoyl)-2-palmitoleoyl-GPC (P-16:0/16:1)*	-0.0356394	0.798068	0.946876
SIRT2	1-(1-enyl-palmitoyl)-2-palmitoyl-GPC (P-16:0/16:0)*	-0.099676	0.473303	0.815286
SIRT2	1-(1-enyl-palmitoyl)-GPC (P-16:0)*	0.0962455	0.488738	0.823239
SIRT2	1-(1-enyl-palmitoyl)-GPE (P-16:0)*	0.44555	0.000734861	0.0296486
SIRT2	1-(1-enyl-stearoyl)-2-arachidonoyl-GPE (P-18:0/20:4)*	0.2757	0.0436054	0.318365
SIRT2	1-(1-enyl-stearoyl)-2-linoleoyl-GPE (P-18:0/18:2)*	0.0109396	0.937422	0.985364
SIRT2	1-(1-enyl-stearoyl)-2-oleoyl-GPE (P-18:0/18:1)	0.106308	0.444214	0.799475
SIRT2	1-(1-enyl-stearoyl)-GPE (P-18:0)*	0.393406	0.0032509	0.0777885
SIRT2	1-arachidonoyl-GPC* (20:4)*	0.352011	0.00904514	0.141932
SIRT2	1-arachidonoyl-GPE (20:4n6)*	0.389213	0.00362762	0.0832114
SIRT2	1-arachidonoyl-GPI* (20:4)*	0.195655	0.15623	0.552025
SIRT2	1-arachidonylglycerol (20:4)	0.283558	0.0377261	0.297482
SIRT2	1-carboxyethylisoleucine	0.147073	0.288572	0.691456
SIRT2	1-carboxyethylleucine	0.245283	0.0738246	0.404616
SIRT2	1-carboxyethylphenylalanine	0.248485	0.0700186	0.395143
SIRT2	1-carboxyethyltyrosine	0.222493	0.105863	0.472508
SIRT2	1-carboxyethylvaline	0.296284	0.029601	0.265309
SIRT2	1-dihomo-linolenylglycerol (20:3)	0.312064	0.0216055	0.227127
SIRT2	1-docosahexaenoylglycerol (22:6)	0.0557004	0.689123	0.911123
SIRT2	1-lignoceroyl-GPC (24:0)	0.0444453	0.749635	0.931865
SIRT2	1-linolenoyl-GPC (18:3)*	0.119344	0.390034	0.766041
SIRT2	1-linoleoyl-2-arachidonoyl-GPC (18:2/20:4n6)*	0.0660568	0.635088	0.889838
SIRT2	1-linoleoyl-2-arachidonoyl-GPE (18:2/20:4)*	0.356459	0.00815302	0.133882
SIRT2	1-linoleoyl-2-linolenoyl-GPC (18:2/18:3)*	-0.0427292	0.759005	0.934827
SIRT2	1-linoleoyl-GPC (18:2)	0.120717	0.384567	0.762299
SIRT2	1-linoleoyl-GPE (18:2)*	0.145569	0.293587	0.695645
SIRT2	1-linoleoyl-GPG (18:2)*	0.139089	0.315831	0.71338
SIRT2	1-linoleoyl-GPI* (18:2)*	0.0652945	0.639007	0.891582
SIRT2	1-linoleoylglycerol (18:2)	0.2834	0.0378374	0.297892
SIRT2	1-methyl-4-imidazoleacetate	0.121631	0.380949	0.759982
SIRT2	1-methyl-5-imidazoleacetate	-0.164856	0.233549	0.641566
SIRT2	1-methyl-5-imidazolelactate	-0.233238	0.0896331	0.44014
SIRT2	1-methylhistidine	-0.0051458	0.970541	0.993103
SIRT2	1-methylnicotinamide	-0.317553	0.0192917	0.214198
SIRT2	1-methylurate	0.0252002	0.856463	0.963839
SIRT2	1-methylxanthine	-0.0677339	0.626504	0.886184
SIRT2	1-myristoyl-2-arachidonoyl-GPC (14:0/20:4)*	0.266476	0.0514449	0.343567
SIRT2	1-myristoyl-2-palmitoyl-GPC (14:0/16:0)	0.107299	0.439954	0.796959
SIRT2	1-myristoylglycerol (14:0)	0.212461	0.122977	0.502082
SIRT2	1-oleoyl-2-arachidonoyl-GPE (18:1/20:4)*	0.547703	1.81577e-05	0.00192955
SIRT2	1-oleoyl-2-docosahexaenoyl-GPC (18:1/22:6)*	-0.0115495	0.933941	0.984568
SIRT2	1-oleoyl-2-linoleoyl-GPE (18:1/18:2)*	0.234915	0.0872856	0.43514
SIRT2	1-oleoyl-GPC (18:1)	0.107299	0.439954	0.796959
SIRT2	1-oleoyl-GPE (18:1)	0.17248	0.212333	0.620079
SIRT2	1-oleoyl-GPG (18:1)*	-0.163298	0.238059	0.646201
SIRT2	1-oleoyl-GPI (18:1)	0.0901468	0.516815	0.837665
SIRT2	1-oleoyl-GPS (18:1)	0.296904	0.0292457	0.263675
SIRT2	1-oleoylglycerol (18:1)	0.0488279	0.725871	0.924037
SIRT2	1-palmitoleoyl-2-linolenoyl-GPC (16:1/18:3)*	-0.0524568	0.706384	0.917277
SIRT2	1-palmitoleoyl-GPC* (16:1)*	0.182237	0.1872	0.591293
SIRT2	1-palmitoleoylglycerol (16:1)*	0.112393	0.418422	0.784074
SIRT2	1-palmitoyl-2-arachidonoyl-GPC (16:0/20:4n6)	0.291633	0.0323819	0.276752
SIRT2	1-palmitoyl-2-arachidonoyl-GPE (16:0/20:4)*	0.496474	0.000134407	0.00887717
SIRT2	1-palmitoyl-2-arachidonoyl-GPI (16:0/20:4)*	0.10082	0.468216	0.812612
SIRT2	1-palmitoyl-2-dihomo-linolenoyl-GPC (16:0/20:3n3 or 6)*	0.122546	0.37735	0.757487
SIRT2	1-palmitoyl-2-docosahexaenoyl-GPC (16:0/22:6)	0.0210787	0.879748	0.970057
SIRT2	1-palmitoyl-2-docosahexaenoyl-GPE (16:0/22:6)*	0.271203	0.047296	0.330565
SIRT2	1-palmitoyl-2-linoleoyl-GPC (16:0/18:2)	0.0264151	0.849621	0.961876
SIRT2	1-palmitoyl-2-linoleoyl-GPE (16:0/18:2)	0.292243	0.0320052	0.275154
SIRT2	1-palmitoyl-2-linoleoyl-GPI (16:0/18:2)	0.0200114	0.885795	0.971701
SIRT2	1-palmitoyl-2-oleoyl-GPC (16:0/18:1)	0.122089	0.379147	0.758798
SIRT2	1-palmitoyl-2-oleoyl-GPE (16:0/18:1)	0.378388	0.00478392	0.0984127
SIRT2	1-palmitoyl-2-oleoyl-GPI (16:0/18:1)*	0.0543168	0.696467	0.913695
SIRT2	1-palmitoyl-2-palmitoleoyl-GPC (16:0/16:1)*	0.192072	0.164104	0.562974
SIRT2	1-palmitoyl-2-stearoyl-GPC (16:0/18:0)	0.287593	0.0349712	0.28691
SIRT2	1-palmitoyl-2-stearoyl-GPE (16:0/18:0)*	0.455078	0.000545429	0.0241297
SIRT2	1-palmitoyl-GPC (16:0)	0.1243	0.37051	0.752954
SIRT2	1-palmitoyl-GPE (16:0)	0.235373	0.0866537	0.433914
SIRT2	1-palmitoyl-GPG (16:0)*	0.147322	0.287748	0.690726
SIRT2	1-palmitoyl-GPI* (16:0)	0.145416	0.294098	0.696062
SIRT2	1-palmitoylglycerol (16:0)	0.214408	0.119501	0.49605
SIRT2	1-ribosyl-imidazoleacetate*	0.167753	0.225322	0.633406
SIRT2	1-stearoyl-2-arachidonoyl-GPC (18:0/20:4)	0.339051	0.0121424	0.167599
SIRT2	1-stearoyl-2-arachidonoyl-GPE (18:0/20:4)	0.598552	1.74828e-06	0.000286955
SIRT2	1-stearoyl-2-arachidonoyl-GPI (18:0/20:4)	0.167296	0.226607	0.63469
SIRT2	1-stearoyl-2-arachidonoyl-GPS (18:0/20:4)	0.744215	1.12262e-10	6.40353e-08
SIRT2	1-stearoyl-2-docosahexaenoyl-GPC (18:0/22:6)	0.0286259	0.8372	0.958174
SIRT2	1-stearoyl-2-docosahexaenoyl-GPE (18:0/22:6)*	0.260835	0.056779	0.359914
SIRT2	1-stearoyl-2-linoleoyl-GPC (18:0/18:2)*	-0.0106346	0.939163	0.985771
SIRT2	1-stearoyl-2-linoleoyl-GPE (18:0/18:2)*	0.324109	0.0168068	0.199562
SIRT2	1-stearoyl-2-linoleoyl-GPI (18:0/18:2)	0.010101	0.94221	0.98643
SIRT2	1-stearoyl-2-oleoyl-GPC (18:0/18:1)	0.107071	0.440935	0.797506
SIRT2	1-stearoyl-2-oleoyl-GPE (18:0/18:1)	0.307109	0.0238917	0.238926
SIRT2	1-stearoyl-2-oleoyl-GPI (18:0/18:1)*	0.0394511	0.776999	0.940507
SIRT2	1-stearoyl-2-oleoyl-GPS (18:0/18:1)	0.713284	1.42709e-09	6.27028e-07
SIRT2	1-stearoyl-GPC (18:0)	0.17713	0.200076	0.606571
SIRT2	1-stearoyl-GPE (18:0)	0.445702	0.000731413	0.02958
SIRT2	1-stearoyl-GPG (18:0)	0.0995254	0.473974	0.815587
SIRT2	1-stearoyl-GPI (18:0)	0.0925862	0.505488	0.831952
SIRT2	10-heptadecenoate (17:1n7)	0.0457023	0.742794	0.929566
SIRT2	10-nonadecenoate (19:1n9)	0.0824471	0.553386	0.855279
SIRT2	10-undecenoate (11:1n1)	-0.0197827	0.887092	0.972087
SIRT2	11-ketoetiocholanolone glucuronide	0.0917463	0.509374	0.833923
SIRT2	11beta-hydroxyandrosterone glucuronide	0.0600343	0.666303	0.902564
SIRT2	11beta-hydroxyetiocholanolone glucuronide*	0.267935	0.0501343	0.339213
SIRT2	12,13-DiHOME	0.0123127	0.929586	0.983464
SIRT2	12-HETE	0.333384	0.0137601	0.179119
SIRT2	13-HODE + 9-HODE	0.203126	0.140713	0.52958
SIRT2	16a-hydroxy DHEA 3-sulfate	0.063846	0.646478	0.89454
SIRT2	17alpha-hydroxypregnanolone glucuronide	0.211767	0.124234	0.503957
SIRT2	17alpha-hydroxypregnenolone 3-sulfate	0.0304312	0.827085	0.955367
SIRT2	2'-deoxyuridine	-0.497465	0.000129685	0.00864332
SIRT2	2'-O-methyluridine	-0.0091862	0.947436	0.987579
SIRT2	2,3-dihydroxy-2-methylbutyrate	0.219139	0.111368	0.48227
SIRT2	2,3-dihydroxy-5-methylthio-4-pentenoate (DMTPA)*	0.265256	0.0525623	0.346929
SIRT2	2,3-dihydroxyisovalerate	0.0860554	0.536096	0.847151
SIRT2	2,4-di-tert-butylphenol	0.199161	0.148796	0.541605
SIRT2	2,6-dihydroxybenzoic acid	0.303145	0.0258642	0.248457
SIRT2	2-acetamidophenol sulfate	0.104366	0.452629	0.804419
SIRT2	2-aminoadipate	-0.0266438	0.848335	0.961523
SIRT2	2-aminobutyrate	-0.0636173	0.647661	0.895022
SIRT2	2-aminoheptanoate	0.104174	0.453466	0.804781
SIRT2	2-aminooctanoate	-0.0444826	0.749432	0.93174
SIRT2	2-aminophenol sulfate	0.0200877	0.885363	0.97157
SIRT2	2-arachidonoylglycerol (20:4)	0.318427	0.0189432	0.212243
SIRT2	2-hydroxy-3-methylvalerate	-0.114008	0.411725	0.780121
SIRT2	2-hydroxy-4-(methylthio)butanoic acid	0.00575567	0.967052	0.992226
SIRT2	2-hydroxyarachidate*	0.182771	0.18589	0.58966
SIRT2	2-hydroxybehenate	0.212884	0.122216	0.500529
SIRT2	2-hydroxybutyrate/2-hydroxyisobutyrate	-0.0896131	0.51931	0.838873
SIRT2	2-hydroxydecanoate	0.0646083	0.642541	0.893024
SIRT2	2-hydroxyglutarate	-0.0550029	0.692822	0.912424
SIRT2	2-hydroxyhippurate (salicylurate)	0.26457	0.0531995	0.348956
SIRT2	2-hydroxylaurate	0.149381	0.280991	0.685254
SIRT2	2-hydroxynervonate*	-0.0120831	0.930896	0.983745
SIRT2	2-hydroxyoctanoate	-0.0963979	0.488046	0.82285
SIRT2	2-hydroxypalmitate	-0.0495902	0.721762	0.922684
SIRT2	2-hydroxyphenylacetate	0.30627	0.024298	0.240914
SIRT2	2-hydroxyphytanate*	0.011397	0.934811	0.98478
SIRT2	2-hydroxysebacate	0.229257	0.0954033	0.452004
SIRT2	2-hydroxystearate	0.02672	0.847906	0.961385
SIRT2	2-isopropylmalate	0.0431136	0.756903	0.934203
SIRT2	2-keto-3-deoxy-gluconate	0.0206975	0.881907	0.970622
SIRT2	2-ketocaprylate	-0.155479	0.261589	0.668668
SIRT2	2-linoleoylglycerol (18:2)	0.363643	0.00687348	0.12149
SIRT2	2-methoxyhydroquinone sulfate (1)	0.0445158	0.749251	0.93174
SIRT2	2-methoxyhydroquinone sulfate (2)	0.142651	0.303474	0.703621
SIRT2	2-methoxyresorcinol sulfate	0.211603	0.124531	0.504327
SIRT2	2-methylbutyrylcarnitine (C5)	0.113627	0.4133	0.781024
SIRT2	2-methylserine	0.078841	0.570926	0.863189
SIRT2	2-naphthol sulfate	0.0250429	0.85735	0.964052
SIRT2	2-O-methylascorbic acid	0.205184	0.136647	0.523309
SIRT2	2-oleoylglycerol (18:1)	0.179193	0.1948	0.600621
SIRT2	2-oxoarginine*	-0.0111683	0.936116	0.985144
SIRT2	2-palmitoleoyl-GPC* (16:1)*	0.226148	0.100106	0.461349
SIRT2	2-palmitoyl-GPC* (16:0)*	0.0872499	0.530431	0.844366
SIRT2	2-piperidinone	-0.171412	0.215219	0.623161
SIRT2	2-stearoyl-GPE (18:0)*	0.331199	0.0144317	0.183868
SIRT2	21-hydroxypregnenolone disulfate	-0.0378502	0.785829	0.943255
SIRT2	21-hydroxypregnenolone monosulfate (1)	-0.0210188	0.880087	0.970181
SIRT2	2R,3R-dihydroxybutyrate	0.127883	0.356767	0.743466
SIRT2	3,4-dihydroxybutyrate	0.28584	0.0361471	0.291325
SIRT2	3,5-dichloro-2,6-dihydroxybenzoic acid	-0.0726892	0.601429	0.876304
SIRT2	3,7-dimethylurate	0.0132922	0.924	0.982012
SIRT2	3-(3-amino-3-carboxypropyl)uridine*	0.292548	0.0318183	0.274467
SIRT2	3-(3-hydroxyphenyl)propionate	0.0983326	0.479316	0.818312
SIRT2	3-(3-hydroxyphenyl)propionate sulfate	0.0572747	0.6808	0.90809
SIRT2	3-(4-hydroxyphenyl)lactate (HPLA)	0.0188679	0.892281	0.973592
SIRT2	3-acetylphenol sulfate	0.0669449	0.630537	0.88796
SIRT2	3-amino-2-piperidone	0.0856489	0.53803	0.848108
SIRT2	3-aminoisobutyrate	0.173394	0.209881	0.617375
SIRT2	3-bromo-5-chloro-2,6-dihydroxybenzoic acid*	-0.0187917	0.892714	0.973699
SIRT2	3-carboxy-4-methyl-5-pentyl-2-furanpropionate (3-CMPFP)	-0.00971984	0.944388	0.986856
SIRT2	3-carboxy-4-methyl-5-propyl-2-furanpropanoate (CMPF)	0.00545073	0.968797	0.992669
SIRT2	3-decenoylcarnitine	0.0966293	0.486998	0.822285
SIRT2	3-ethylcatechol sulfate (1)	0.0403597	0.772	0.938947
SIRT2	3-formylindole	-0.192986	0.162067	0.560324
SIRT2	3-hydroxy-2-ethylpropionate	0.192986	0.162067	0.560324
SIRT2	3-hydroxy-2-methylpyridine sulfate	0.0406173	0.770584	0.938568
SIRT2	3-hydroxy-3-methylglutarate	0.166305	0.22941	0.637447
SIRT2	3-hydroxyadipate	0.0598284	0.667381	0.903032
SIRT2	3-hydroxybutyrate (BHBA)	0.0890795	0.521811	0.840146
SIRT2	3-hydroxybutyroylglycine	0.144741	0.296369	0.697949
SIRT2	3-hydroxydecanoate	-0.0107871	0.938292	0.985625
SIRT2	3-hydroxydecanoylcarnitine	0.137107	0.322844	0.718709
SIRT2	3-hydroxydodecanedioate*	0.0657458	0.636685	0.890604
SIRT2	3-hydroxyhexanoate	0.115456	0.40577	0.776216
SIRT2	3-hydroxyhexanoylcarnitine (1)	-0.0434161	0.75525	0.933702
SIRT2	3-hydroxyhippurate	0.0307604	0.825244	0.954785
SIRT2	3-hydroxyhippurate sulfate	0.0577319	0.67839	0.90722
SIRT2	3-hydroxyisobutyrate	-0.102039	0.462823	0.8098
SIRT2	3-hydroxylaurate	-0.038765	0.78078	0.941614
SIRT2	3-hydroxyoctanoate	0.0269487	0.84662	0.960939
SIRT2	3-hydroxyoctanoylcarnitine (1)	0.0113208	0.935246	0.984918
SIRT2	3-hydroxyoctanoylcarnitine (2)	-0.00834763	0.952229	0.988736
SIRT2	3-hydroxyoleoylcarnitine	0.0850228	0.541016	0.849543
SIRT2	3-hydroxypyridine sulfate	-0.0535544	0.700526	0.915108
SIRT2	3-hydroxystachydrine*	0.0105624	0.939575	0.985846
SIRT2	3-indoleglyoxylic acid	0.0856489	0.53803	0.848108
SIRT2	3-indoxyl sulfate	0.1336	0.335492	0.728508
SIRT2	3-methoxycatechol sulfate (1)	0.202897	0.14117	0.530258
SIRT2	3-methoxycatechol sulfate (2)	0.00948289	0.945741	0.987199
SIRT2	3-methoxytyramine sulfate	0.242452	0.0773248	0.412665
SIRT2	3-methoxytyrosine	0.117439	0.397702	0.770898
SIRT2	3-methyl catechol sulfate (1)	0.0417381	0.764432	0.936472
SIRT2	3-methyl-2-oxobutyrate	-0.0420431	0.762761	0.935952
SIRT2	3-methyl-2-oxovalerate	-0.0389175	0.779939	0.94133
SIRT2	3-methyladipate	0.0344565	0.804637	0.948515
SIRT2	3-methylcytidine	0.00792849	0.954625	0.989306
SIRT2	3-methylglutaconate	0.274404	0.0446437	0.321925
SIRT2	3-methylglutarylcarnitine (2)	0.243453	0.0760721	0.409671
SIRT2	3-methylhistidine	-0.284772	0.0368788	0.294116
SIRT2	3-methylxanthine	0.127501	0.358214	0.744387
SIRT2	3-phenylpropionate (hydrocinnamate)	0.0861063	0.535853	0.847016
SIRT2	3-phosphoglycerate	0.240099	0.080333	0.419573
SIRT2	3-sulfo-L-alanine	0.108388	0.4353	0.794428
SIRT2	3-ureidopropionate	-0.204574	0.137842	0.525075
SIRT2	3b-hydroxy-5-cholenoic acid	-0.242834	0.0768447	0.411507
SIRT2	3beta,7alpha-dihydroxy-5-cholestenoate	-0.0300743	0.829083	0.955895
SIRT2	3beta-hydroxy-5-cholestenoate	-0.00705165	0.959639	0.99045
SIRT2	4-acetamidobutanoate	0.114618	0.409211	0.778475
SIRT2	4-acetylcatechol sulfate (1)	0.0516965	0.710451	0.918743
SIRT2	4-acetylphenyl sulfate	0.0195229	0.888565	0.972555
SIRT2	4-allylcatechol sulfate	0.34858	0.00978971	0.148487
SIRT2	4-allylphenol sulfate	0.0511149	0.713569	0.919662
SIRT2	4-chlorobenzoic acid	0.0268725	0.847048	0.961049
SIRT2	4-cholesten-3-one	-0.0499714	0.719711	0.921926
SIRT2	4-ethylcatechol sulfate	0.0139889	0.920029	0.980921
SIRT2	4-ethylphenyl sulfate	0.123766	0.372584	0.754252
SIRT2	4-guanidinobutanoate	0.00857698	0.950918	0.988469
SIRT2	4-hydroxy-2-oxoglutaric acid	-0.0637698	0.646872	0.894672
SIRT2	4-hydroxychlorothalonil	-0.123309	0.374367	0.755415
SIRT2	4-hydroxycoumarin	0.115554	0.405369	0.776101
SIRT2	4-hydroxyglutamate	0.200381	0.146273	0.537642
SIRT2	4-hydroxyhippurate	0.0701734	0.614104	0.881348
SIRT2	4-hydroxyphenylacetate	0.0692218	0.618929	0.8834
SIRT2	4-hydroxyphenylacetylglutamine	0.26398	0.0537521	0.350856
SIRT2	4-hydroxyphenylpyruvate	0.119192	0.390644	0.766472
SIRT2	4-imidazoleacetate	0.0886771	0.523701	0.841058
SIRT2	4-methoxyphenol sulfate	-0.0788663	0.570803	0.86306
SIRT2	4-methyl-2-oxopentanoate	-0.0604155	0.66431	0.901723
SIRT2	4-methylcatechol sulfate	0.283476	0.0377836	0.297654
SIRT2	4-methylguaiacol sulfate	0.318858	0.0187737	0.211232
SIRT2	4-methylhexanoylglutamine	0.0900942	0.517061	0.837836
SIRT2	4-methylnonanoylcarnitine	0.111668	0.42145	0.786111
SIRT2	4-oxo-retinoic acid	0.293158	0.0314471	0.272983
SIRT2	4-vinylcatechol sulfate	0.0968553	0.485975	0.82174
SIRT2	4-vinylphenol sulfate	-0.0211549	0.879316	0.969943
SIRT2	5,6-dihydrothymine	0.0475319	0.732873	0.926287
SIRT2	5,6-dihydrouracil	-0.0290833	0.834635	0.957448
SIRT2	5,6-dihydrouridine	0.144578	0.296921	0.698319
SIRT2	5-(galactosylhydroxy)-L-lysine	-0.0174482	0.900344	0.975763
SIRT2	5-acetylamino-6-amino-3-methyluracil	0.220278	0.109474	0.478974
SIRT2	5-acetylamino-6-formylamino-3-methyluracil	0.11708	0.399156	0.771967
SIRT2	5-dodecenoate (12:1n7)	0.0781018	0.574554	0.864691
SIRT2	5-dodecenoylcarnitine (C12:1)	0.313436	0.0210062	0.2241
SIRT2	5-hydroxyhexanoate	0.170451	0.217843	0.625605
SIRT2	5-hydroxyindole sulfate	0.00751192	0.957007	0.989808
SIRT2	5-hydroxylysine	0.118125	0.394931	0.769199
SIRT2	5-methylthioadenosine (MTA)	0.158529	0.252233	0.659783
SIRT2	5-methyluridine (ribothymidine)	0.168134	0.224254	0.632231
SIRT2	5-oxoproline	-0.0790928	0.569693	0.862629
SIRT2	5alpha-androstan-3alpha,17alpha-diol monosulfate	-0.157746	0.254611	0.662215
SIRT2	5alpha-androstan-3alpha,17beta-diol 17-glucuronide	0.00905466	0.948188	0.987811
SIRT2	5alpha-androstan-3alpha,17beta-diol disulfate	-0.0995303	0.473953	0.815587
SIRT2	5alpha-androstan-3alpha,17beta-diol monosulfate (1)	-0.100362	0.470247	0.813657
SIRT2	5alpha-androstan-3alpha,17beta-diol monosulfate (2)	-0.113642	0.413238	0.781024
SIRT2	5alpha-androstan-3beta,17alpha-diol disulfate	-0.0114353	0.934592	0.98478
SIRT2	5alpha-androstan-3beta,17beta-diol disulfate	-0.106232	0.444543	0.79973
SIRT2	5alpha-androstan-3beta,17beta-diol monosulfate (2)	-0.0383868	0.782867	0.94233
SIRT2	5alpha-pregnan-3beta,20alpha-diol disulfate	0.0765771	0.582068	0.867902
SIRT2	5alpha-pregnan-3beta,20alpha-diol monosulfate (2)	0.0911378	0.512198	0.83546
SIRT2	5alpha-pregnan-3beta,20beta-diol monosulfate (1)	0.18582	0.17853	0.580951
SIRT2	5alpha-pregnan-diol disulfate	0.0896272	0.519244	0.838873
SIRT2	6-bromotryptophan	-0.0858014	0.537304	0.847702
SIRT2	6-hydroxyindole sulfate	0.0903755	0.515748	0.837107
SIRT2	6-oxopiperidine-2-carboxylate	0.13482	0.331058	0.724876
SIRT2	7-HOCA	-0.100057	0.471604	0.81451
SIRT2	7-dehydrocholesterol	0.125743	0.364936	0.749233
SIRT2	7-ketodeoxycholate	-0.0153689	0.91217	0.978878
SIRT2	7-methylguanine	0.187879	0.173682	0.574923
SIRT2	7-methylurate	0.238276	0.0827267	0.425498
SIRT2	7-methylxanthine	-0.0075934	0.956541	0.989694
SIRT2	8-methoxykynurenate	0.105325	0.448462	0.801935
SIRT2	9,10-DiHOME	0.0322089	0.817153	0.952402
SIRT2	9-hydroxystearate	-0.0169533	0.903157	0.976512
SIRT2	acetoacetate	0.181207	0.189748	0.594381
SIRT2	acetylcarnitine (C2)	0.0523347	0.707037	0.917438
SIRT2	acisoga	0.0904517	0.515393	0.836953
SIRT2	aconitate [cis or trans]	0.185668	0.178893	0.581426
SIRT2	adenine	0.0775681	0.577179	0.865751
SIRT2	adenosine 3',5'-cyclic monophosphate (cAMP)	0.0372984	0.78888	0.944236
SIRT2	AMP	0.651687	9.4373e-08	2.46435e-05
SIRT2	adipoylcarnitine (C6-DC)	0.0952617	0.493212	0.825407
SIRT2	adrenate (22:4n6)	0.101811	0.463831	0.81029
SIRT2	alanine	0.177054	0.200273	0.606807
SIRT2	allantoin	0.12369	0.37288	0.754432
SIRT2	alpha-CMBHC glucuronide	0.115025	0.407538	0.777358
SIRT2	alpha-hydroxycaproate	-0.17233	0.212735	0.620525
SIRT2	alpha-hydroxyisocaproate	-0.143663	0.300021	0.700822
SIRT2	alpha-hydroxyisovalerate	-0.183381	0.184401	0.587965
SIRT2	alpha-ketobutyrate	-0.0691114	0.619489	0.883535
SIRT2	alpha-ketoglutaramate*	0.0617115	0.657551	0.898968
SIRT2	alpha-ketoglutarate	0.0351058	0.801029	0.94755
SIRT2	alpha-tocopherol	0.107528	0.438975	0.79644
SIRT2	andro steroid monosulfate C19H28O6S (1)*	0.0767296	0.581315	0.867572
SIRT2	androstenediol (3alpha, 17alpha) monosulfate (2)	-0.0428054	0.758588	0.934668
SIRT2	androstenediol (3alpha, 17alpha) monosulfate (3)	-0.0605679	0.663514	0.901451
SIRT2	androstenediol (3beta,17beta) disulfate (1)	-0.000266819	0.998472	0.999502
SIRT2	androstenediol (3beta,17beta) disulfate (2)	0.0365542	0.792998	0.945356
SIRT2	androstenediol (3beta,17beta) monosulfate (1)	0.000724223	0.995853	0.99897
SIRT2	androstenediol (3beta,17beta) monosulfate (2)	0.202745	0.141473	0.530713
SIRT2	androsterone glucuronide	0.0371641	0.789622	0.944475
SIRT2	androsterone sulfate	-0.0334286	0.810355	0.95016
SIRT2	anthranilate	0.193825	0.160215	0.557788
SIRT2	arabitol/xylitol	0.202973	0.141017	0.530075
SIRT2	arabonate/xylonate	0.0573661	0.680318	0.907836
SIRT2	arachidate (20:0)	0.0834382	0.548611	0.852922
SIRT2	arachidonate (20:4n6)	0.201982	0.14301	0.533042
SIRT2	arachidonoylcarnitine (C20:4)	0.163713	0.236853	0.644866
SIRT2	arachidonoylcholine	0.384439	0.00410297	0.0897816
SIRT2	arachidoylcarnitine (C20)*	0.213267	0.121528	0.49939
SIRT2	argininate*	0.118887	0.391866	0.767305
SIRT2	arginine	-0.0621689	0.655172	0.897986
SIRT2	ascorbic acid 2-sulfate	0.241395	0.0786649	0.415723
SIRT2	ascorbic acid 3-sulfate*	0.136192	0.326114	0.721151
SIRT2	asparagine	0.149076	0.281985	0.686146
SIRT2	aspartate	0.442653	0.000803208	0.0314679
SIRT2	behenate (22:0)*	0.0277111	0.842335	0.959769
SIRT2	behenoyl dihydrosphingomyelin (d18:0/22:0)*	0.103564	0.456129	0.806242
SIRT2	behenoyl sphingomyelin (d18:1/22:0)*	0.173623	0.209271	0.616693
SIRT2	behenoylcarnitine (C22)*	0.205376	0.136273	0.522831
SIRT2	benzoate	0.196112	0.155245	0.55081
SIRT2	beta-alanine	0.191919	0.164445	0.563221
SIRT2	beta-citrylglutamate	0.56295	9.37207e-06	0.00113268
SIRT2	beta-cryptoxanthin	0.0601105	0.665905	0.902407
SIRT2	beta-hydroxyisovalerate	-0.0947208	0.495682	0.826697
SIRT2	beta-hydroxyisovaleroylcarnitine	0.0892319	0.521096	0.839753
SIRT2	beta-sitosterol	0.0523546	0.70693	0.917438
SIRT2	betaine	0.206404	0.134279	0.519617
SIRT2	bilirubin (E,E)*	-0.0874023	0.52971	0.844045
SIRT2	bilirubin (E,Z or Z,E)*	-0.173013	0.210901	0.618648
SIRT2	bilirubin	-0.128264	0.355323	0.742418
SIRT2	bilirubin degradation product, C16H18N2O5 (1)	-0.202862	0.14124	0.530449
SIRT2	bilirubin degradation product, C16H18N2O5 (2)	-0.168668	0.222766	0.630725
SIRT2	bilirubin degradation product, C16H18N2O5 (3)	-0.182009	0.187764	0.592054
SIRT2	bilirubin degradation product, C16H18N2O5 (4)	-0.159291	0.24993	0.657651
SIRT2	bilirubin degradation product, C17H18N2O4 (1)	-0.090223	0.516459	0.837472
SIRT2	bilirubin degradation product, C17H18N2O4 (2)	-0.0924338	0.506192	0.83217
SIRT2	bilirubin degradation product, C17H18N2O4 (3)	-0.111416	0.422506	0.786694
SIRT2	bilirubin degradation product, C17H20N2O5 (1)	-0.205641	0.135756	0.521926
SIRT2	bilirubin degradation product, C17H20N2O5 (2)	-0.203202	0.140561	0.529332
SIRT2	biliverdin	-0.206785	0.133546	0.518361
SIRT2	branched chain 14:0 dicarboxylic acid	-0.0935808	0.500906	0.829528
SIRT2	branched-chain fatty acid 18:0 (2)	0.208151	0.130943	0.514363
SIRT2	branched-chain, straight-chain, or cyclopropyl 10:1 fatty acid (1)*	0.028016	0.840623	0.959221
SIRT2	branched-chain, straight-chain, or cyclopropyl 12:1 fatty acid*	-0.0122356	0.930026	0.98354
SIRT2	butyrate/isobutyrate (4:0)	-0.110654	0.425707	0.788559
SIRT2	butyrylcarnitine (C4)	0.16821	0.224041	0.631992
SIRT2	C-glycosyltryptophan	0.358186	0.00782803	0.130649
SIRT2	caffeine	0.116066	0.403277	0.774681
SIRT2	campesterol	0.198417	0.150352	0.543778
SIRT2	caprate (10:0)	0.161959	0.241982	0.649921
SIRT2	caproate (6:0)	0.192986	0.162067	0.560324
SIRT2	caprylate (8:0)	0.0479131	0.730811	0.925648
SIRT2	carboxyethyl-GABA	0.163865	0.236411	0.644433
SIRT2	carnitine	0.0245855	0.859929	0.96479
SIRT2	carotene diol (1)	-0.157156	0.256414	0.663948
SIRT2	carotene diol (2)	-0.242157	0.0776966	0.413508
SIRT2	carotene diol (3)	-0.17713	0.200076	0.606571
SIRT2	catechol sulfate	0.256184	0.0615044	0.372774
SIRT2	ceramide (d16:1/24:1, d18:1/22:1)*	0.107757	0.437996	0.795918
SIRT2	ceramide (d18:1/14:0, d16:1/16:0)*	0.239794	0.0807295	0.420472
SIRT2	ceramide (d18:1/17:0, d17:1/18:0)*	0.160435	0.246502	0.65437
SIRT2	ceramide (d18:1/20:0, d16:1/22:0, d20:1/18:0)*	0.148161	0.284982	0.688444
SIRT2	ceramide (d18:2/24:1, d18:1/24:2)*	0.0702497	0.613718	0.881271
SIRT2	cerotoylcarnitine (C26)*	0.186049	0.177986	0.580303
SIRT2	chenodeoxycholate	0.200229	0.146587	0.538112
SIRT2	cholate	0.0829808	0.550812	0.854083
SIRT2	cholesterol	0.167448	0.226178	0.634256
SIRT2	cholesterol sulfate	0.0539356	0.698496	0.914448
SIRT2	cholic acid glucuronide	0.0461829	0.740184	0.928813
SIRT2	choline	0.276158	0.0432438	0.317062
SIRT2	phosphocholine	0.382047	0.00436124	0.0931071
SIRT2	cinnamoylglycine	0.161953	0.242	0.649951
SIRT2	cis-3,4-methyleneheptanoate	0.0409956	0.768506	0.937877
SIRT2	cis-3,4-methyleneheptanoylcarnitine	0.285001	0.036721	0.293498
SIRT2	cis-4-decenoate (10:1n6)*	-0.0493615	0.722994	0.923152
SIRT2	cis-4-decenoylcarnitine (C10:1)	0.18422	0.182367	0.585542
SIRT2	citrate	-0.019554	0.888389	0.972421
SIRT2	citrulline	0.240633	0.0796428	0.418046
SIRT2	corticosterone	0.245984	0.0729774	0.402509
SIRT2	cortisol	0.209682	0.12807	0.510085
SIRT2	cortisone	0.0524871	0.706222	0.917132
SIRT2	cortolone glucuronide (1)	0.041052	0.768196	0.937747
SIRT2	creatine	-0.0811511	0.55966	0.85807
SIRT2	creatinine	0.158681	0.251771	0.659371
SIRT2	cyclo(leu-pro)	-0.208151	0.130943	0.514363
SIRT2	cys-gly, oxidized	0.0824471	0.553386	0.855279
SIRT2	cystathionine	0.127806	0.357056	0.743656
SIRT2	cysteine	-0.112864	0.416461	0.782823
SIRT2	cysteine s-sulfate	0.0329712	0.812903	0.950965
SIRT2	cysteine sulfinic acid	0.172481	0.21233	0.620079
SIRT2	cysteine-glutathione disulfide	0.181018	0.19022	0.594786
SIRT2	cysteinylglycine	-0.121708	0.380648	0.75978
SIRT2	cysteinylglycine disulfide*	0.152811	0.269963	0.675932
SIRT2	cystine	0.165771	0.230929	0.638949
SIRT2	cytidine	0.103183	0.457797	0.807104
SIRT2	cytosine	0.259963	0.0576415	0.362366
SIRT2	decadienedioic acid (C10:2-DC)	0.12369	0.37288	0.754432
SIRT2	decanoylcarnitine (C10)	0.21113	0.125396	0.505829
SIRT2	dehydroepiandrosterone sulfate (DHEA-S)	-0.0418906	0.763597	0.936238
SIRT2	deoxycarnitine	0.264875	0.0529155	0.348076
SIRT2	deoxycholate	-0.00622304	0.964378	0.991641
SIRT2	deoxycholic acid 12-sulfate*	-0.0752869	0.588462	0.870706
SIRT2	deoxycholic acid glucuronide	0.14069	0.310238	0.70909
SIRT2	diacylglycerol (14:0/18:1, 16:0/16:1) [1]*	0.216738	0.11544	0.489353
SIRT2	diacylglycerol (14:0/18:1, 16:0/16:1) [2]*	0.316142	0.0198653	0.217683
SIRT2	diacylglycerol (16:1/18:2 [2], 16:0/18:3 [1])*	0.252906	0.0650215	0.382423
SIRT2	dihomolinoleate (20:2n6)	0.00308748	0.982322	0.995764
SIRT2	dihomolinolenate (20:3n3 or 3n6)	0.117972	0.395546	0.769513
SIRT2	dihomo-linolenoyl-choline	0.237378	0.0839258	0.428405
SIRT2	dihomo-linolenoylcarnitine (C20:3n3 or 6)*	0.0604155	0.66431	0.901723
SIRT2	dihomo-linoleoylcarnitine (C20:2)*	0.0597294	0.667899	0.903175
SIRT2	dihydrocaffeate sulfate (2)	0.0128838	0.926329	0.982632
SIRT2	dihydroferulate	0.0642351	0.644467	0.893798
SIRT2	dihydroorotate	-0.613341	8.18633e-07	0.000153019
SIRT2	dimethyl sulfone	0.198094	0.151031	0.544667
SIRT2	dimethylarginine (ADMA + SDMA)	0.201067	0.144868	0.535656
SIRT2	dimethylglycine	0.17774	0.198506	0.604803
SIRT2	dimethylguanidino valeric acid (DMGV)*	0.166658	0.228408	0.636562
SIRT2	docosadienoate (22:2n6)	-0.00171527	0.990179	0.997685
SIRT2	docosadioate (C22-DC)	-0.0974652	0.48322	0.820329
SIRT2	docosahexaenoate (DHA; 22:6n3)	-0.00506956	0.970978	0.993191
SIRT2	docosahexaenoylcarnitine (C22:6)*	-0.00469724	0.973108	0.993699
SIRT2	docosahexaenoylcholine	0.292827	0.0316483	0.273873
SIRT2	docosapentaenoate (DPA; 22:5n3)	-0.0442539	0.750679	0.932147
SIRT2	docosapentaenoate (n6 DPA; 22:5n6)	0.100667	0.468892	0.813008
SIRT2	dodecadienoate (12:2)*	-0.0714694	0.60756	0.878811
SIRT2	dodecanedioate (C12)	0.192224	0.163763	0.562579
SIRT2	dodecenedioate (C12:1-DC)*	-0.0100248	0.942646	0.986565
SIRT2	dopamine 3-O-sulfate	0.147246	0.288	0.690897
SIRT2	ectoine	-0.093806	0.499872	0.828909
SIRT2	EDTA	-0.381971	0.0043697	0.0931885
SIRT2	eicosanedioate (C20-DC)	-0.157385	0.255714	0.663296
SIRT2	eicosapentaenoate (EPA; 20:5n3)	-0.0723842	0.602959	0.876939
SIRT2	eicosenedioate (C20:1-DC)*	-0.121022	0.383359	0.761518
SIRT2	eicosenoate (20:1n9 or 1n11)	-0.0370116	0.790466	0.944706
SIRT2	eicosenoylcarnitine (C20:1)*	0.0412807	0.766941	0.937265
SIRT2	epiandrosterone sulfate	-0.0754336	0.587733	0.870299
SIRT2	ergothioneine	-0.13543	0.328855	0.723171
SIRT2	erucate (22:1n9)	0.0893844	0.520381	0.839401
SIRT2	erythritol	0.269449	0.048802	0.335265
SIRT2	erythronate*	0.323652	0.0169708	0.200573
SIRT2	ethyl beta-glucopyranoside	0.057976	0.677105	0.906659
SIRT2	ethylmalonate	0.140004	0.312627	0.71088
SIRT2	etiocholanolone glucuronide	0.0544692	0.695657	0.913415
SIRT2	eugenol sulfate	0.284326	0.0371879	0.295364
SIRT2	FAD	0.101285	0.466155	0.811547
SIRT2	formiminoglutamate	-0.0703259	0.613333	0.881108
SIRT2	fructose	0.0942634	0.497775	0.82771
SIRT2	fructosyllysine	-0.00110539	0.993671	0.998463
SIRT2	fumarate	0.0596531	0.668299	0.903368
SIRT2	galactonate	0.206293	0.134493	0.519988
SIRT2	gamma-CEHC	-0.0534782	0.700932	0.915223
SIRT2	gamma-glutamyl-2-aminobutyrate	-0.0835097	0.548267	0.852738
SIRT2	gamma-glutamyl-alpha-lysine	-0.0020202	0.988433	0.997311
SIRT2	gamma-glutamyl-epsilon-lysine	0.196569	0.154265	0.549519
SIRT2	gamma-glutamylcitrulline*	0.111873	0.420592	0.785491
SIRT2	gamma-glutamylglutamate	0.103945	0.454464	0.805247
SIRT2	gamma-glutamylglutamine	-0.0607966	0.66232	0.9009
SIRT2	gamma-glutamylglycine	0.122394	0.377948	0.757862
SIRT2	gamma-glutamylhistidine	0.223251	0.104649	0.470291
SIRT2	gamma-glutamylisoleucine*	0.146026	0.292056	0.694316
SIRT2	gamma-glutamylleucine	0.158757	0.25154	0.659185
SIRT2	gamma-glutamylmethionine	0.0722318	0.603725	0.877248
SIRT2	gamma-glutamylphenylalanine	0.115838	0.404211	0.775291
SIRT2	gamma-glutamylthreonine	-0.0691062	0.619516	0.883535
SIRT2	gamma-glutamyltryptophan	0.158376	0.252695	0.660319
SIRT2	gamma-glutamyltyrosine	0.0145988	0.916555	0.979982
SIRT2	gamma-glutamylvaline	0.11416	0.411095	0.779662
SIRT2	gamma-tocopherol/beta-tocopherol	-0.0177244	0.898775	0.975339
SIRT2	gentisate	-0.0857807	0.537403	0.847794
SIRT2	GlcNAc sulfate conjugate of C21H34O2 steroid	-0.265911	0.0519601	0.345236
SIRT2	gluconate	0.226758	0.0991697	0.459513
SIRT2	glucose	0.184906	0.180716	0.583569
SIRT2	glucuronate	0.207623	0.131943	0.515875
SIRT2	glucuronide of C10H18O2 (7)*	0.0619845	0.656131	0.898469
SIRT2	glucuronide of C14H22O4 (2)*	-0.134941	0.330619	0.724566
SIRT2	glucuronide of piperine metabolite C17H21NO3 (3)*	0.268426	0.0496987	0.33805
SIRT2	glucuronide of piperine metabolite C17H21NO3 (4)*	0.232009	0.0913848	0.44373
SIRT2	glucuronide of piperine metabolite C17H21NO3 (5)*	0.13958	0.314107	0.712136
SIRT2	glutamate	0.251915	0.0661159	0.385322
SIRT2	glutamine	-0.0748999	0.590385	0.871603
SIRT2	glutamine conjugate of C6H10O2 (1)*	0.0950257	0.494289	0.825915
SIRT2	glutamine conjugate of C6H10O2 (2)*	0.103259	0.457463	0.806909
SIRT2	glutamine conjugate of C7H12O2*	0.0724605	0.602576	0.876726
SIRT2	glutamine_degradant*	0.0978464	0.481502	0.819559
SIRT2	glutarylcarnitine (C5-DC)	0.0449061	0.747125	0.931075
SIRT2	glycerate	0.143358	0.301058	0.701593
SIRT2	glycerol	-0.000266819	0.998472	0.999502
SIRT2	glycerol 3-phosphate	-0.613036	8.31867e-07	0.000155118
SIRT2	glycerophosphoethanolamine	0.551286	1.55893e-05	0.0017048
SIRT2	glycerophosphorylcholine (GPC)	0.323347	0.0170809	0.201259
SIRT2	glycine	0.0325901	0.815027	0.951685
SIRT2	glycine conjugate of C10H14O2 (1)*	0.167087	0.227197	0.635335
SIRT2	glyco-beta-muricholate	0.113723	0.4129	0.780846
SIRT2	glycochenodeoxycholate	0.212655	0.122627	0.501329
SIRT2	glycochenodeoxycholate 3-sulfate	0.0590433	0.671496	0.904536
SIRT2	glycochenodeoxycholate glucuronide (1)	-0.100667	0.468892	0.813008
SIRT2	glycocholate	0.0913665	0.511136	0.834917
SIRT2	glycocholenate sulfate*	0.101582	0.464841	0.810772
SIRT2	glycodeoxycholate	0.0959027	0.490294	0.824091
SIRT2	glycodeoxycholate 3-sulfate	-0.159062	0.250619	0.658361
SIRT2	glycohyocholate	0.12092	0.383761	0.761889
SIRT2	glycolithocholate	0.0405668	0.770861	0.938689
SIRT2	glycolithocholate sulfate*	-0.00316371	0.981886	0.995705
SIRT2	glycosyl ceramide (d18:1/20:0, d16:1/22:0)*	0.198399	0.15039	0.543778
SIRT2	glycosyl ceramide (d18:1/23:1, d17:1/24:1)*	0.182847	0.185704	0.589462
SIRT2	glycosyl ceramide (d18:2/24:1, d18:1/24:2)*	0.0877073	0.528269	0.843331
SIRT2	glycosyl-N-(2-hydroxynervonoyl)-sphingosine (d18:1/24:1(2OH))*	0.182161	0.187388	0.59153
SIRT2	glycosyl-N-behenoyl-sphingadienine (d18:2/22:0)*	0.192453	0.163253	0.561973
SIRT2	glycosyl-N-behenoyl-sphingosine (d18:1/22:0)*	0.0200114	0.885795	0.971701
SIRT2	glycosyl-N-nervonoyl-sphingosine (d18:1/24:1)*	0.0611778	0.660331	0.900093
SIRT2	glycosyl-N-palmitoyl-sphingosine (d18:1/16:0)	0.00651801	0.962691	0.991263
SIRT2	glycosyl-N-stearoyl-sphingosine (d18:1/18:0)	0.175529	0.204238	0.611199
SIRT2	glycoursodeoxycholate	0.363065	0.00696964	0.122462
SIRT2	glycoursodeoxycholic acid sulfate (1)	0.100391	0.470119	0.813657
SIRT2	guaiacol sulfate	0.364513	0.00673114	0.120028
SIRT2	guanidinoacetate	0.0135315	0.922636	0.981675
SIRT2	gulonate*	0.300934	0.0270225	0.253823
SIRT2	heme	-0.145416	0.294098	0.696062
SIRT2	heptanoate (7:0)	0.106842	0.441918	0.798075
SIRT2	heptenedioate (C7:1-DC)*	0.379379	0.00466603	0.0969492
SIRT2	hexadecadienoate (16:2n6)	0.00392605	0.977522	0.994632
SIRT2	hexadecanedioate (C16)	0.0255003	0.854772	0.963335
SIRT2	hexadecasphingosine (d16:1)*	0.293082	0.0314933	0.2732
SIRT2	hexadecenedioate (C16:1-DC)*	-0.0607204	0.662718	0.901098
SIRT2	hexanoylcarnitine (C6)	0.241319	0.0787623	0.415953
SIRT2	hexanoylglutamine	0.0557652	0.688779	0.910906
SIRT2	hippurate	0.139928	0.312893	0.711118
SIRT2	histidine	0.0842767	0.544586	0.851013
SIRT2	histidine betaine (hercynine)*	0.102945	0.45884	0.807701
SIRT2	homoarginine	-0.00956737	0.945259	0.987065
SIRT2	homocitrulline	0.198933	0.149273	0.542348
SIRT2	homostachydrine*	0.239642	0.0809283	0.420977
SIRT2	homovanillate (HVA)	0.378645	0.00475309	0.0980468
SIRT2	hydantoin-5-propionate	0.206327	0.134427	0.519787
SIRT2	hydroquinone sulfate	0.0304555	0.82695	0.955266
SIRT2	hydroxy-CMPF*	0.00964361	0.944823	0.986962
SIRT2	hydroxy-N6,N6,N6-trimethyllysine*	0.157843	0.254318	0.661878
SIRT2	hydroxyasparagine	0.255117	0.0626323	0.376173
SIRT2	hydroxypalmitoyl sphingomyelin (d18:1/16:0(OH))	0.0280922	0.840195	0.959113
SIRT2	hyocholate	0.236745	0.0847798	0.429963
SIRT2	hypotaurine	0.540385	2.46614e-05	0.00245356
SIRT2	hypoxanthine	0.0482943	0.728751	0.924998
SIRT2	imidazole lactate	0.195273	0.157054	0.553194
SIRT2	imidazole propionate	0.0184903	0.894425	0.974156
SIRT2	iminodiacetate (IDA)	-0.327235	0.0157215	0.192477
SIRT2	indole-3-carboxylate	0.0829361	0.551027	0.854247
SIRT2	indoleacetate	0.165618	0.231365	0.639354
SIRT2	indoleacetoylcarnitine*	0.0469221	0.736175	0.927439
SIRT2	indoleacetylglutamine	0.186161	0.177721	0.580117
SIRT2	indolelactate	0.112102	0.419636	0.784877
SIRT2	indolepropionate	-0.00141033	0.991925	0.9981
SIRT2	indolin-2-one	0.0172322	0.901572	0.976096
SIRT2	inosine	0.23135	0.0923348	0.445677
SIRT2	isobutyrylcarnitine (C4)	0.0796265	0.567084	0.861384
SIRT2	isobutyrylglycine (C4)	0.0825996	0.55265	0.854932
SIRT2	isocaproate (i6:0)	-0.0118289	0.932346	0.984129
SIRT2	isocitric lactone	-0.0483742	0.728319	0.924879
SIRT2	isoleucine	0.131847	0.34193	0.732875
SIRT2	isoleucylglycine	0.0350743	0.801204	0.947691
SIRT2	isoursodeoxycholate	0.104174	0.453466	0.804781
SIRT2	isovalerate (C5)	-0.129179	0.351873	0.740006
SIRT2	isovalerylcarnitine (C5)	-0.00392605	0.977522	0.994632
SIRT2	isovalerylglycine	0.120412	0.385778	0.76314
SIRT2	kynurenate	0.0243568	0.861219	0.965097
SIRT2	kynurenine	0.0833619	0.548977	0.853135
SIRT2	lactate	0.120183	0.386688	0.763765
SIRT2	lactosyl-N-behenoyl-sphingosine (d18:1/22:0)*	0.209682	0.12807	0.510085
SIRT2	lactosyl-N-nervonoyl-sphingosine (d18:1/24:1)*	-0.0470745	0.735349	0.9272
SIRT2	lactosyl-N-palmitoyl-sphingosine (d18:1/16:0)	-0.129407	0.351014	0.739406
SIRT2	laurate (12:0)	0.0959405	0.490122	0.823946
SIRT2	laurylcarnitine (C12)	0.107528	0.438975	0.79644
SIRT2	leucine	0.108138	0.436368	0.794985
SIRT2	leucylalanine	0.183187	0.184873	0.588579
SIRT2	leucylglycine	0.12794	0.356549	0.743344
SIRT2	levulinate (4-oxovalerate)	0.0480262	0.730199	0.925516
SIRT2	lignoceroyl sphingomyelin (d18:1/24:0)	0.0364018	0.793842	0.945643
SIRT2	lignoceroylcarnitine (C24)*	0.0573661	0.680318	0.907836
SIRT2	linoleate (18:2n6)	0.0349533	0.801876	0.947768
SIRT2	linolenate (18:3n3 or 3n6)	-0.00728035	0.958331	0.990135
SIRT2	linoleoyl ethanolamide	0.0784829	0.572682	0.863882
SIRT2	linoleoyl-arachidonoyl-glycerol (18:2/20:4) [1]*	0.274328	0.0447054	0.322151
SIRT2	linoleoyl-arachidonoyl-glycerol (18:2/20:4) [2]*	0.32388	0.0168886	0.200007
SIRT2	linoleoyl-docosahexaenoyl-glycerol (18:2/22:6) [2]*	0.048218	0.729163	0.925136
SIRT2	linoleoyl-linolenoyl-glycerol (18:2/18:3) [2]*	0.208919	0.129494	0.51244
SIRT2	linoleoyl-linoleoyl-glycerol (18:2/18:2) [1]*	0.0959405	0.490122	0.823946
SIRT2	linoleoyl-linoleoyl-glycerol (18:2/18:2) [2]*	0.241243	0.0788597	0.416109
SIRT2	linoleoylcarnitine (C18:2)*	0.108214	0.436043	0.794775
SIRT2	linoleoylcholine*	0.27662	0.0428804	0.315806
SIRT2	lithocholate sulfate (1)	-0.0274829	0.843617	0.960148
SIRT2	lysine	-0.13543	0.328855	0.723171
SIRT2	malate	0.146179	0.291547	0.693975
SIRT2	maleate	0.0990661	0.476027	0.816657
SIRT2	maltose	0.555632	1.29261e-05	0.00147123
SIRT2	maltotetraose	0.694925	5.54847e-09	2.06995e-06
SIRT2	maltotriose	0.650944	9.86919e-08	2.56107e-05
SIRT2	mannitol/sorbitol	0.252144	0.0658621	0.384646
SIRT2	mannonate*	0.184448	0.181816	0.584864
SIRT2	mannose	0.0620926	0.655568	0.898104
SIRT2	margarate (17:0)	0.0517248	0.7103	0.918632
SIRT2	margaroylcarnitine (C17)*	0.234534	0.0878148	0.436249
SIRT2	metabolonic lactone sulfate	-0.0534782	0.700932	0.915223
SIRT2	methionine	0.06842	0.623006	0.884933
SIRT2	methionine sulfone	0.181018	0.19022	0.594786
SIRT2	methionine sulfoxide	0.220126	0.109726	0.479472
SIRT2	methyl glucopyranoside (alpha + beta)	0.00697541	0.960075	0.990548
SIRT2	methyl indole-3-acetate	0.195982	0.155524	0.551249
SIRT2	methyl-4-hydroxybenzoate sulfate	0.0378955	0.785579	0.943255
SIRT2	myo-inositol	0.332266	0.0141003	0.181526
SIRT2	myristate (14:0)	0.0787116	0.57156	0.863456
SIRT2	myristoleate (14:1n5)	0.0646083	0.642541	0.893024
SIRT2	myristoleoylcarnitine (C14:1)*	0.00789022	0.954844	0.989306
SIRT2	myristoyl dihydrosphingomyelin (d18:0/14:0)*	0.0884696	0.524676	0.841477
SIRT2	myristoyl-linoleoyl-glycerol (14:0/18:2) [1]*	0.226043	0.100269	0.461727
SIRT2	myristoyl-linoleoyl-glycerol (14:0/18:2) [2]*	0.281853	0.0389431	0.301989
SIRT2	myristoylcarnitine (C14)	0.213646	0.120852	0.49831
SIRT2	N,N,N-trimethyl-5-aminovalerate	0.208767	0.12978	0.512842
SIRT2	N,N,N-trimethyl-alanylproline betaine (TMAP)	0.150295	0.278021	0.682871
SIRT2	N,N-dimethyl-5-aminovalerate	0.195212	0.157187	0.553448
SIRT2	N,N-dimethyl-pro-pro	0.254736	0.0630391	0.377223
SIRT2	N,N-dimethylalanine	0.108788	0.433599	0.79346
SIRT2	N-(2-furoyl)glycine	0.0956644	0.491378	0.824623
SIRT2	N-acetyl-1-methylhistidine*	-0.306031	0.024415	0.241447
SIRT2	N-acetyl-2-aminoadipate	-0.0485992	0.727105	0.924414
SIRT2	N-acetyl-2-aminooctanoate*	-0.212274	0.123315	0.502494
SIRT2	N-acetyl-aspartyl-glutamate (NAAG)	0.177435	0.19929	0.605694
SIRT2	N-acetyl-beta-alanine	0.191843	0.164616	0.563385
SIRT2	N-acetyl-isoputreanine	0.073604	0.596848	0.874361
SIRT2	N-acetylalanine	0.286526	0.0356831	0.289569
SIRT2	N-acetylarginine	-0.195578	0.156395	0.552283
SIRT2	N-acetylasparagine	-0.179646	0.193658	0.598999
SIRT2	N-acetylaspartate (NAA)	0.0954069	0.492551	0.825112
SIRT2	N-acetylcarnosine	0.0355632	0.798491	0.946979
SIRT2	N-acetylcitrulline	-0.24852	0.0699774	0.39512
SIRT2	N-acetylglucosamine/N-acetylgalactosamine	0.151058	0.275563	0.680838
SIRT2	N-acetylglucosaminylasparagine	0.352544	0.00893385	0.140911
SIRT2	N-acetylglutamate	0.290566	0.0330498	0.279317
SIRT2	N-acetylglutamine	-0.15769	0.254783	0.662279
SIRT2	N-acetylglycine	0.114847	0.408271	0.777806
SIRT2	N-acetylhistidine	0.0464646	0.738655	0.928309
SIRT2	N-acetylisoleucine	0.0681913	0.624171	0.885369
SIRT2	N-acetylkynurenine (2)	-0.270392	0.0479875	0.332875
SIRT2	N-acetylleucine	0.147017	0.288758	0.691577
SIRT2	N-acetylmethionine	0.418258	0.00164794	0.0505964
SIRT2	N-acetylneuraminate	0.455841	0.000532363	0.0237341
SIRT2	N-acetylphenylalanine	-0.126053	0.363745	0.748274
SIRT2	N-acetylproline	0.0873261	0.53007	0.844207
SIRT2	N-acetylputrescine	0.217534	0.114078	0.487055
SIRT2	N-acetylserine	0.345302	0.0105501	0.154904
SIRT2	N-acetyltaurine	0.331427	0.0143601	0.183357
SIRT2	N-acetyltheanine	0.164095	0.235744	0.643736
SIRT2	N-acetylthreonine	0.245664	0.0733631	0.403457
SIRT2	N-acetyltryptophan	0.0235944	0.865522	0.966288
SIRT2	N-acetyltyrosine	-0.108824	0.433446	0.793351
SIRT2	N-acetylvaline	0.185211	0.179985	0.582649
SIRT2	N-behenoyl-sphingadienine (d18:2/22:0)*	0.151439	0.274339	0.679767
SIRT2	N-carbamoylalanine	0.0116301	0.933481	0.98447
SIRT2	N-carbamoylvaline	-0.0350335	0.801431	0.947691
SIRT2	N-delta-acetylornithine	0.131923	0.341648	0.732733
SIRT2	N-formylanthranilic acid	0.221083	0.108152	0.476699
SIRT2	N-formylmethionine	0.316562	0.0196932	0.216638
SIRT2	N-formylphenylalanine	0.141757	0.306545	0.706168
SIRT2	N-methylhydroxyproline	-0.0245111	0.860348	0.964854
SIRT2	N-methylpipecolate	0.184906	0.180716	0.583569
SIRT2	N-methylproline	-0.0206975	0.881907	0.970622
SIRT2	N-methyltaurine	0.148278	0.284596	0.688232
SIRT2	N-oleoylserine	-0.169583	0.22023	0.628082
SIRT2	N-oleoyltaurine	-0.0524119	0.706624	0.917283
SIRT2	N-oxalyl glycine (NOG)	-0.105929	0.44585	0.800436
SIRT2	N-palmitoyl-heptadecasphingosine (d17:1/16:0)*	0.170497	0.217715	0.625443
SIRT2	N-palmitoyl-sphingadienine (d18:2/16:0)*	0.215704	0.117229	0.492323
SIRT2	N-palmitoyl-sphinganine (d18:0/16:0)	0.199695	0.147689	0.539854
SIRT2	N-palmitoyl-sphingosine (d18:1/16:0)	0.201144	0.144713	0.535447
SIRT2	N-palmitoylglycine	-0.168363	0.223616	0.6316
SIRT2	N-palmitoylserine	-0.0634304	0.648628	0.895601
SIRT2	N-stearoyl-sphingadienine (d18:2/18:0)*	0.185363	0.17962	0.582235
SIRT2	N-stearoyl-sphinganine (d18:0/18:0)*	0.193139	0.161729	0.559855
SIRT2	N-stearoyl-sphingosine (d18:1/18:0)*	0.148847	0.282732	0.686754
SIRT2	N-stearoylserine*	-0.0620926	0.655568	0.898104
SIRT2	N-stearoyltaurine	0.150536	0.277245	0.682275
SIRT2	N1-Methyl-2-pyridone-5-carboxamide	-0.127578	0.357924	0.744204
SIRT2	N1-Methyl-4-pyridone-3-carboxamide	-0.147322	0.287748	0.690726
SIRT2	1-methyladenosine	0.165161	0.232674	0.64063
SIRT2	N1-methylinosine	0.15304	0.269239	0.675302
SIRT2	N2,N2-dimethylguanosine	0.220354	0.109348	0.478752
SIRT2	N2,N5-diacetylornithine	-0.0572899	0.68072	0.908012
SIRT2	N2-acetyl,N6-methyllysine	-0.200678	0.145665	0.536832
SIRT2	N2-methylguanosine	-0.0614588	0.658867	0.899603
SIRT2	N4-acetylcytidine	-0.0810749	0.56003	0.858195
SIRT2	N6,N6,N6-trimethyllysine	-0.166609	0.228545	0.636595
SIRT2	N6,N6-dimethyllysine	0.00141033	0.991925	0.9981
SIRT2	N6-acetyllysine	0.0987612	0.477393	0.817309
SIRT2	N6-carbamoylthreonyladenosine	0.280808	0.0397043	0.304658
SIRT2	N6-methyladenosine	-0.0285496	0.837628	0.958325
SIRT2	N6-methyllysine	-0.0167334	0.904407	0.976836
SIRT2	N6-succinyladenosine	0.200703	0.145614	0.536785
SIRT2	nervonoylcarnitine (C24:1)*	0.167287	0.226631	0.634746
SIRT2	nicotinamide	0.254812	0.0629576	0.376993
SIRT2	nonadecanoate (19:0)	0.0999809	0.471943	0.81473
SIRT2	nonanoylcarnitine (C9)	0.227466	0.0980918	0.457472
SIRT2	O-acetylhomoserine	-0.0819897	0.555596	0.856253
SIRT2	o-cresol sulfate	0.160114	0.247458	0.655359
SIRT2	O-sulfo-L-tyrosine	0.223709	0.103921	0.468868
SIRT2	octadecadienedioate (C18:2-DC)*	-0.16013	0.247413	0.65531
SIRT2	octadecanedioate (C18)	-0.0419668	0.763179	0.936076
SIRT2	octadecanedioylcarnitine (C18-DC)*	0.0639222	0.646084	0.894428
SIRT2	octadecenedioate (C18:1-DC)	-0.0166571	0.904841	0.976973
SIRT2	octadecenedioylcarnitine (C18:1-DC)*	0.103488	0.456462	0.806413
SIRT2	octanoylcarnitine (C8)	0.214027	0.120175	0.497217
SIRT2	oleate/vaccenate (18:1)	-0.00644178	0.963127	0.991378
SIRT2	oleoyl ethanolamide	0.0284734	0.838055	0.958449
SIRT2	oleoyl-arachidonoyl-glycerol (18:1/20:4) [1]*	0.41033	0.00205828	0.0583924
SIRT2	oleoyl-arachidonoyl-glycerol (18:1/20:4) [2]*	0.408653	0.00215593	0.060126
SIRT2	oleoyl-linolenoyl-glycerol (18:1/18:3) [2]*	0.190471	0.167714	0.56736
SIRT2	oleoyl-linoleoyl-glycerol (18:1/18:2) [1]	0.147094	0.288505	0.69133
SIRT2	oleoyl-linoleoyl-glycerol (18:1/18:2) [2]	0.223556	0.104163	0.469301
SIRT2	oleoyl-oleoyl-glycerol (18:1/18:1) [1]*	0.213875	0.120446	0.497699
SIRT2	oleoyl-oleoyl-glycerol (18:1/18:1) [2]*	0.14839	0.284231	0.687879
SIRT2	oleoylcarnitine (C18:1)	0.0450924	0.746111	0.930657
SIRT2	oleoylcholine	0.24027	0.0801116	0.419172
SIRT2	ornithine	0.0115495	0.933941	0.984568
SIRT2	orotate	0.211054	0.125535	0.5061
SIRT2	orotidine	0.286983	0.0353766	0.288435
SIRT2	oxalate (ethanedioate)	-0.0644559	0.643328	0.893332
SIRT2	oxindolylalanine	0.0213836	0.878022	0.969601
SIRT2	p-cresol glucuronide*	0.197102	0.15313	0.547866
SIRT2	p-cresol sulfate	0.285611	0.0363029	0.291937
SIRT2	palmitate (16:0)	0.0287021	0.836772	0.958055
SIRT2	palmitoleate (16:1n7)	-0.000419287	0.997599	0.999336
SIRT2	palmitoleoyl-arachidonoyl-glycerol (16:1/20:4) [2]*	0.229503	0.095039	0.451218
SIRT2	palmitoleoyl-linoleoyl-glycerol (16:1/18:2) [1]*	0.235754	0.08613	0.432732
SIRT2	palmitoleoylcarnitine (C16:1)*	0.106003	0.445529	0.800238
SIRT2	palmitoyl dihydrosphingomyelin (d18:0/16:0)*	0.0926625	0.505136	0.831767
SIRT2	palmitoyl ethanolamide	-0.0581285	0.676303	0.906356
SIRT2	palmitoyl sphingomyelin (d18:1/16:0)	0.162722	0.239743	0.647932
SIRT2	palmitoyl-arachidonoyl-glycerol (16:0/20:4) [1]*	0.279592	0.0406061	0.307979
SIRT2	palmitoyl-arachidonoyl-glycerol (16:0/20:4) [2]*	0.434614	0.00102388	0.0369844
SIRT2	palmitoyl-linolenoyl-glycerol (16:0/18:3) [2]*	0.18524	0.179916	0.582649
SIRT2	palmitoyl-linoleoyl-glycerol (16:0/18:2) [1]*	0.134515	0.332163	0.725813
SIRT2	palmitoyl-linoleoyl-glycerol (16:0/18:2) [2]*	0.262283	0.0553686	0.355638
SIRT2	palmitoyl-oleoyl-glycerol (16:0/18:1) [1]*	0.240252	0.0801353	0.419172
SIRT2	palmitoyl-oleoyl-glycerol (16:0/18:1) [2]*	0.236287	0.0854009	0.431271
SIRT2	palmitoyl-sphingosine-phosphoethanolamine (d18:1/16:0)	0.0611778	0.660331	0.900093
SIRT2	palmitoylcarnitine (C16)	0.169506	0.220441	0.628381
SIRT2	palmitoylcholine	0.31341	0.0210175	0.224176
SIRT2	pantoate	0.17984	0.193169	0.59852
SIRT2	pantothenate (Vitamin B5)	0.191995	0.164275	0.563082
SIRT2	paraxanthine	0.0983038	0.479445	0.818312
SIRT2	pentadecanoate (15:0)	-0.0364018	0.793842	0.945643
SIRT2	pentose acid*	0.180103	0.192507	0.597662
SIRT2	perfluorohexanesulfonic acid	0.0774919	0.577554	0.865926
SIRT2	perfluorooctanesulfonate (PFOS)	-0.00910997	0.947872	0.987692
SIRT2	perfluorooctanoate (PFOA)	0.106385	0.443886	0.799303
SIRT2	phenol glucuronide	-0.00193416	0.988925	0.997494
SIRT2	phenol sulfate	0.0450924	0.746111	0.930657
SIRT2	phenylacetate	-0.0818375	0.556333	0.856578
SIRT2	phenylacetylcarnitine	0.0786654	0.571787	0.863626
SIRT2	phenylacetylglutamate	0.162107	0.241547	0.649658
SIRT2	phenylacetylglutamine	0.143739	0.299761	0.700583
SIRT2	phenylalanine	0.171107	0.216049	0.623896
SIRT2	phenylalanylhydroxyproline*	0.038551	0.781961	0.942059
SIRT2	phenyllactate (PLA)	0.0619402	0.656361	0.898469
SIRT2	phenylpyruvate	0.115304	0.406394	0.776557
SIRT2	phosphate	0.000952925	0.994544	0.998682
SIRT2	phosphoethanolamine (PE)	0.734096	2.68053e-10	1.41563e-07
SIRT2	phytanate	0.0354869	0.798914	0.947128
SIRT2	picolinate	-0.0405836	0.770769	0.93862
SIRT2	picolinoylglycine	0.196036	0.155409	0.551003
SIRT2	pimeloylcarnitine/3-methyladipoylcarnitine (C7-DC)	0.0403735	0.771924	0.938909
SIRT2	pipecolate	-0.141224	0.308388	0.707562
SIRT2	piperine	0.148466	0.283981	0.687675
SIRT2	pregnanediol-3-glucuronide	0.135658	0.328031	0.722589
SIRT2	pregnen-diol disulfate*	0.0122356	0.930026	0.98354
SIRT2	pregnenediol sulfate (C21H34O5S)*	-0.0479893	0.730399	0.925516
SIRT2	pregnenetriol disulfate*	-0.0136078	0.922201	0.981588
SIRT2	pregnenetriol sulfate*	-0.0990661	0.476027	0.816657
SIRT2	pregnenolone sulfate	-0.0913665	0.511136	0.834917
SIRT2	pristanate	0.119644	0.388838	0.765188
SIRT2	prolylhydroxyproline	0.0171908	0.901807	0.976096
SIRT2	proline	0.127196	0.359374	0.745344
SIRT2	prolylglycine	0.00651801	0.962691	0.991263
SIRT2	propionylcarnitine (C3)	0.0642272	0.644508	0.893798
SIRT2	propionylglycine (C3)	0.137071	0.322971	0.718865
SIRT2	pseudouridine	0.154717	0.263963	0.670675
SIRT2	pyridoxal	0.106461	0.443557	0.79914
SIRT2	pyridoxate	0.217991	0.113301	0.485668
SIRT2	pyrraline	0.207792	0.131623	0.515478
SIRT2	pyruvate	0.0339623	0.807385	0.949382
SIRT2	quinate	-0.1583	0.252927	0.660531
SIRT2	quinolinate	0.0271774	0.845334	0.96062
SIRT2	retinal	0.0749819	0.589977	0.871404
SIRT2	retinol (Vitamin A)	0.147703	0.286488	0.689691
SIRT2	ribitol	0.237965	0.0831409	0.426495
SIRT2	ribonate	-0.127654	0.357634	0.743987
SIRT2	S-1-pyrroline-5-carboxylate	0.281113	0.0394808	0.303831
SIRT2	S-adenosylhomocysteine (SAH)	-0.0369382	0.790872	0.944805
SIRT2	S-allylcysteine	-0.110192	0.427652	0.789859
SIRT2	S-carboxyethylcysteine	0.203278	0.140409	0.52909
SIRT2	S-carboxymethyl-L-cysteine	0.0185117	0.894303	0.974156
SIRT2	S-methylcysteine	0.0505051	0.716842	0.920836
SIRT2	S-methylcysteine sulfoxide	0.015971	0.908743	0.977994
SIRT2	salicylate	0.132685	0.338841	0.730772
SIRT2	sarcosine	-0.369697	0.00593492	0.111629
SIRT2	sebacate (C10-DC)	0.169888	0.219389	0.627214
SIRT2	serine	-0.0723842	0.602959	0.876939
SIRT2	serotonin	0.575071	5.40915e-06	0.000722091
SIRT2	spermidine	0.188717	0.171735	0.5724
SIRT2	sphingadienine	0.562493	9.56445e-06	0.00115028
SIRT2	sphinganine	0.517057	6.249e-05	0.00500845
SIRT2	sphinganine-1-phosphate	0.364589	0.00671879	0.119928
SIRT2	sphingomyelin (d17:1/14:0, d16:1/15:0)*	0.249628	0.0686978	0.391761
SIRT2	sphingomyelin (d17:1/16:0, d18:1/15:0, d16:1/17:0)*	0.18704	0.175646	0.577407
SIRT2	sphingomyelin (d17:2/16:0, d18:2/15:0)*	0.257557	0.0600783	0.368897
SIRT2	sphingomyelin (d18:0/18:0, d19:0/17:0)*	0.0582047	0.675902	0.906209
SIRT2	sphingomyelin (d18:0/20:0, d16:0/22:0)*	0.0678864	0.625726	0.885924
SIRT2	sphingomyelin (d18:1/14:0, d16:1/16:0)*	0.204727	0.137543	0.524624
SIRT2	sphingomyelin (d18:1/17:0, d17:1/18:0, d19:1/16:0)	0.230875	0.0930245	0.447188
SIRT2	sphingomyelin (d18:1/18:1, d18:2/18:0)	0.0494378	0.722583	0.92303
SIRT2	sphingomyelin (d18:1/19:0, d19:1/18:0)*	0.212579	0.122764	0.501588
SIRT2	sphingomyelin (d18:1/20:0, d16:1/22:0)*	0.102954	0.4588	0.807638
SIRT2	sphingomyelin (d18:1/20:1, d18:2/20:0)*	-0.0391462	0.778679	0.941
SIRT2	sphingomyelin (d18:1/20:2, d18:2/20:1, d16:1/22:2)*	-0.0541643	0.697278	0.913953
SIRT2	sphingomyelin (d18:1/21:0, d17:1/22:0, d16:1/23:0)*	0.173394	0.209881	0.617375
SIRT2	sphingomyelin (d18:1/22:1, d18:2/22:0, d16:1/24:1)*	0.172784	0.211514	0.619289
SIRT2	sphingomyelin (d18:1/22:2, d18:2/22:1, d16:1/24:2)*	0.0176482	0.899208	0.97542
SIRT2	sphingomyelin (d18:1/24:1, d18:2/24:0)*	-0.00308748	0.982322	0.995764
SIRT2	sphingomyelin (d18:1/25:0, d19:0/24:1, d20:1/23:0, d19:1/24:0)*	0.0601105	0.665905	0.902407
SIRT2	sphingomyelin (d18:2/14:0, d18:1/14:1)*	0.253516	0.0643552	0.380746
SIRT2	sphingomyelin (d18:2/16:0, d18:1/16:1)*	0.15891	0.25108	0.658643
SIRT2	sphingomyelin (d18:2/18:1)*	0.200229	0.146587	0.538112
SIRT2	sphingomyelin (d18:2/21:0, d16:2/23:0)*	0.188489	0.172264	0.573096
SIRT2	sphingomyelin (d18:2/23:0, d18:1/23:1, d17:1/24:1)*	0.151058	0.275563	0.680838
SIRT2	sphingomyelin (d18:2/23:1)*	0.138403	0.318248	0.715295
SIRT2	sphingomyelin (d18:2/24:1, d18:1/24:2)*	0.00407852	0.976649	0.994456
SIRT2	sphingomyelin (d18:2/24:2)*	-0.0267963	0.847477	0.961197
SIRT2	sphingosine	0.559215	1.1054e-05	0.0012949
SIRT2	sphingosine 1-phosphate	0.418563	0.00163374	0.0502885
SIRT2	stachydrine	0.10364	0.455796	0.806027
SIRT2	stearate (18:0)	0.0186392	0.893579	0.973972
SIRT2	stearidonate (18:4n3)	-0.0911378	0.512198	0.83546
SIRT2	stearoyl ethanolamide	-0.0849628	0.541303	0.849628
SIRT2	stearoyl sphingomyelin (d18:1/18:0)	0.0497427	0.720941	0.922415
SIRT2	stearoyl-arachidonoyl-glycerol (18:0/20:4) [1]*	0.364437	0.00674351	0.120146
SIRT2	stearoyl-arachidonoyl-glycerol (18:0/20:4) [2]*	0.349266	0.0096367	0.147098
SIRT2	stearoylcarnitine (C18)	0.195655	0.15623	0.552025
SIRT2	stearoylcholine*	0.286946	0.0354014	0.28859
SIRT2	succinate	0.223709	0.103921	0.468868
SIRT2	succinoyltaurine	0.154706	0.263998	0.670747
SIRT2	succinylcarnitine (C4-DC)	0.319046	0.0187002	0.210906
SIRT2	sulfate of piperine metabolite C16H19NO3 (2)*	0.168251	0.223927	0.631967
SIRT2	sulfate of piperine metabolite C16H19NO3 (3)*	0.135821	0.327445	0.722219
SIRT2	sulfate of piperine metabolite C18H21NO3 (1)*	0.136087	0.326491	0.721528
SIRT2	sulfate of piperine metabolite C18H21NO3 (3)*	0.111977	0.420157	0.785249
SIRT2	sulfate*	0.288279	0.0345198	0.285104
SIRT2	tartronate (hydroxymalonate)	0.025729	0.853484	0.96309
SIRT2	taurine	0.782885	2.66888e-12	2.16925e-09
SIRT2	taurochenodeoxycholate	0.10692	0.441581	0.7978
SIRT2	taurochenodeoxycholic acid 3-sulfate	0.0497183	0.721073	0.922506
SIRT2	taurocholate	0.026776	0.847591	0.961294
SIRT2	taurocholenate sulfate*	-0.029312	0.833353	0.957051
SIRT2	taurodeoxycholate	0.115187	0.406875	0.776969
SIRT2	taurodeoxycholic acid 3-sulfate	-0.163996	0.236031	0.644104
SIRT2	taurolithocholate 3-sulfate	-0.0251953	0.85649	0.963839
SIRT2	tetradecadienedioate (C14:2-DC)*	0.0524078	0.706646	0.917294
SIRT2	tetradecadienoate (14:2)*	0.0207738	0.881475	0.970506
SIRT2	tetradecanedioate (C14)	0.0303793	0.827376	0.95539
SIRT2	tetrahydrocortisol glucuronide	0.0778731	0.575678	0.865116
SIRT2	tetrahydrocortisol sulfate (1)	0.0960612	0.489574	0.823787
SIRT2	tetrahydrocortisone glucuronide (5)	0.00316371	0.981886	0.995705
SIRT2	theobromine	0.0473795	0.733698	0.926601
SIRT2	theophylline	0.127349	0.358793	0.744911
SIRT2	thioproline	-0.095102	0.493941	0.825768
SIRT2	threonate	0.0111683	0.936116	0.985144
SIRT2	threonine	-0.139241	0.315296	0.712991
SIRT2	thymol sulfate	-0.0704035	0.61294	0.880911
SIRT2	thyroxine	0.111721	0.421229	0.78589
SIRT2	tiglyl carnitine (C5)	-0.0845817	0.543125	0.850393
SIRT2	hydroxyproline	-0.080465	0.562995	0.85957
SIRT2	trans-urocanate	-0.141147	0.308652	0.707778
SIRT2	tricosanoyl sphingomyelin (d18:1/23:0)*	0.11073	0.425386	0.788345
SIRT2	tridecenedioate (C13:1-DC)*	0.041357	0.766523	0.937122
SIRT2	trigonelline (N'-methylnicotinate)	-0.0802363	0.564109	0.860106
SIRT2	trimethylamine N-oxide	0.159215	0.250159	0.657875
SIRT2	tryptophan	0.0166571	0.904841	0.976973
SIRT2	tryptophan betaine	0.157385	0.255714	0.663296
SIRT2	tyramine O-sulfate	-0.100326	0.470406	0.813839
SIRT2	tyrosine	0.00461216	0.973595	0.993803
SIRT2	umbelliferone sulfate	0.121239	0.382499	0.761094
SIRT2	undecenoylcarnitine (C11:1)	0.218525	0.112399	0.484156
SIRT2	uracil	-0.0716995	0.606401	0.878283
SIRT2	urate	-0.00316371	0.981886	0.995705
SIRT2	urea	0.178502	0.196557	0.602758
SIRT2	uridine	-0.0167334	0.904407	0.976836
SIRT2	ursodeoxycholate	0.0578627	0.677701	0.90696
SIRT2	valerate (5:0)	-0.0740659	0.59454	0.873519
SIRT2	valine	-0.0405184	0.771127	0.938689
SIRT2	valylglycine	0.162143	0.241442	0.649633
SIRT2	valylleucine	0.00828024	0.952614	0.98882
SIRT2	vanillactate	0.178315	0.197034	0.60333
SIRT2	vanillic acid glycine	0.113656	0.413181	0.781024
SIRT2	vanillylmandelate (VMA)	0.373356	0.00542369	0.10577
SIRT2	xanthine	-0.0635411	0.648055	0.895274
SIRT2	xanthurenate	0.0462359	0.739896	0.928694
SIRT2	ximenoylcarnitine (C26:1)*	-0.0621689	0.655172	0.897986
SIRT2	xylose	-0.0192506	0.89011	0.972976
SIRT2	IL8	0.473461	0.000299298	0.0158267
SIRT2	VEGFA	0.407433	0.00222951	0.0614219
SIRT2	CD8A	-0.0366305	0.792576	0.945238
SIRT2	CDCP1	-0.0783305	0.57343	0.864167
SIRT2	CD244	0.452258	0.000596274	0.0256843
SIRT2	IL7	0.692167	6.74531e-09	2.4375e-06
SIRT2	OPG	0.099676	0.473303	0.815286
SIRT2	LAP TGF-beta-1	0.670212	2.96786e-08	9.03579e-06
SIRT2	uPA	-0.00247761	0.985814	0.99661
SIRT2	IL6	0.0552316	0.691608	0.912014
SIRT2	IL-17C	0.280427	0.0399851	0.305706
SIRT2	MCP-1	0.178654	0.196168	0.602294
SIRT2	IL-17A	0.388785	0.00366814	0.0837964
SIRT2	CXCL11	0.550067	1.64233e-05	0.00177556
SIRT2	AXIN1	0.812159	9.11562e-14	1.04103e-10
SIRT2	TRAIL	0.140156	0.312095	0.710491
SIRT2	CXCL9	0.0444826	0.749432	0.93174
SIRT2	CST5	0.10547	0.447836	0.801546
SIRT2	OSM	0.0860301	0.536216	0.847151
SIRT2	CXCL1	0.79493	7.10594e-13	6.66653e-10
SIRT2	CCL4	0.299638	0.0277214	0.257078
SIRT2	CD6	0.0196303	0.887956	0.97232
SIRT2	SCF	0.00445969	0.974468	0.993968
SIRT2	IL18	0.301925	0.026498	0.251303
SIRT2	SLAMF1	0.150905	0.276054	0.681271
SIRT2	TGF-alpha	0.256794	0.0608672	0.371114
SIRT2	MCP-4	0.454469	0.000556069	0.0244524
SIRT2	CCL11	0.195121	0.157385	0.553706
SIRT2	TNFSF14	0.713131	1.4439e-09	6.32371e-07
SIRT2	FGF-23	0.372199	0.005581	0.107528
SIRT2	MMP-1	0.561578	9.96023e-06	0.00119021
SIRT2	LIF-R	0.183991	0.18292	0.586178
SIRT2	FGF-21	0.152049	0.272389	0.678
SIRT2	CCL19	-0.0943396	0.497425	0.82758
SIRT2	IL-15RA	0.160285	0.246948	0.654814
SIRT2	IL-10RB	0.0455498	0.743623	0.929883
SIRT2	IL-18R1	0.213417	0.12126	0.498882
SIRT2	PD-L1	0.434267	0.00103451	0.0371945
SIRT2	CXCL5	0.740881	1.50215e-10	8.3314e-08
SIRT2	TRANCE	-0.102192	0.462151	0.809487
SIRT2	HGF	0.275167	0.0440306	0.319949
SIRT2	IL-12B	0.101734	0.464168	0.810443
SIRT2	MMP-10	0.0238994	0.8638	0.965818
SIRT2	IL10	0.012388	0.929156	0.983366
SIRT2	TNF	0.203278	0.140409	0.52909
SIRT2	CCL23	0.202367	0.142234	0.531799
SIRT2	CD5	0.0935773	0.500923	0.829528
SIRT2	CCL3	0.314122	0.0207118	0.222477
SIRT2	Flt3L	0.226148	0.100106	0.461349
SIRT2	CXCL6	0.603507	1.36161e-06	0.00023399
SIRT2	CXCL10	-0.0958643	0.490469	0.824091
SIRT2	4E-BP1	0.708405	2.06805e-09	8.61134e-07
CCL28	Liver fat (%)	-0.109552	0.430355	0.791717
CCL28	Sodium (mmol/L)	-0.00329641	0.981126	0.995589
CCL28	Potassium (mmol/L)	0.317019	0.0195071	0.215607
CCL28	Creatinine (mg/dL)	-0.0232993	0.867189	0.9668
CCL28	Urea (BUN) (mg/dL)	0.399522	0.00276339	0.0705804
CCL28	Uric acid (mg/dL)	-0.346136	0.0103519	0.153289
CCL28	ALT (IU/L)	-0.15355	0.267627	0.673867
CCL28	AST (IU/L)	-0.153688	0.26719	0.673521
CCL28	GGT (U/L)	-0.167369	0.226401	0.634489
CCL28	Alkaline phosphatase (IU/L)	-0.098482	0.478645	0.818023
CCL28	Total Bilirubin (mg/dL)	-0.144611	0.296808	0.698319
CCL28	Albumin (g/dL)	-0.239654	0.0809123	0.420977
CCL28	Creatine Kinase (U/L)	-0.0639774	0.645798	0.894389
CCL28	Total cholesterol (mg/dL)	0.104491	0.452086	0.804053
CCL28	High Density Lipoprotein (mg/dL)	0.22949	0.095057	0.45128
CCL28	Low Density Lipoprotein (mg/dL)	0.0892176	0.521163	0.839838
CCL28	Triglycerides (mg/dL)	-0.092916	0.503967	0.831145
CCL28	Glucose (mg/dL)	0.17032	0.218201	0.625946
CCL28	Insulin (mg/dL)	-0.206584	0.133933	0.519148
CCL28	Weight (kg)	-0.435215	0.00100566	0.03657
CCL28	Body mass index (kg/m2)	-0.0989325	0.476625	0.816927
CCL28	Heart rate (bpm)	-0.171407	0.215232	0.623187
CCL28	Systolic blood pressure (mmHg)	-0.187088	0.175533	0.57737
CCL28	Diastolic blood pressure (mmHg)	-0.0223357	0.872635	0.968224
CCL28	Waist circumference (cm)	-0.192278	0.163643	0.56252
CCL28	Hip circumference (cm)	-0.248869	0.0695725	0.394009
CCL28	Trunk fat mass (kg/m2)	-0.33681	0.0127615	0.172198
CCL28	Trunk fat free mass (kg/m2)	-0.379041	0.00470593	0.0974527
CCL28	Trunk total body water (%)	-0.449404	0.000652055	0.027326
CCL28	Left arm fat mass (kg/m2)	-0.226434	0.0996671	0.460552
CCL28	Left arm fat free mass (kg/m2)	-0.336642	0.0128088	0.172531
CCL28	Left arm total body water (%)	-0.449404	0.000652055	0.027326
CCL28	Right arm fat mass (kg/m2)	-0.220171	0.109652	0.479394
CCL28	Right arm fat free mass (kg/m2)	-0.330074	0.0147882	0.186275
CCL28	Right arm total body water (%)	-0.449404	0.000652055	0.027326
CCL28	Left leg fat mass (kg/m2)	-0.139036	0.316019	0.713598
CCL28	Left leg fat free mass (kg/m2)	-0.390867	0.0034746	0.0810806
CCL28	Left leg total body water (%)	-0.449404	0.000652055	0.027326
CCL28	Right leg fat mass (kg/m2)	-0.117373	0.397966	0.771109
CCL28	Right leg fat free mass (kg/m2)	-0.397208	0.00293963	0.0732768
CCL28	Right leg total body water (%)	-0.449404	0.000652055	0.027326
CCL28	(14 or 15)-methylpalmitate (a17:0 or i17:0)	0.233009	0.089957	0.440807
CCL28	(16 or 17)-methylstearate (a19:0 or i19:0)	0.183762	0.183475	0.586923
CCL28	(2 or 3)-decenoate (10:1n7 or n8)	-0.0480656	0.729987	0.925402
CCL28	(N(1) + N(8))-acetylspermidine	0.18582	0.17853	0.580951
CCL28	(S)-3-hydroxybutyrylcarnitine	-0.133753	0.334935	0.728071
CCL28	1,2,3-benzenetriol sulfate (2)	-0.223032	0.104999	0.470963
CCL28	1,2-dilinoleoyl-GPC (18:2/18:2)	-0.066438	0.633133	0.889047
CCL28	1,2-dilinoleoyl-GPE (18:2/18:2)*	-0.0181246	0.896502	0.974779
CCL28	1,2-dipalmitoyl-GPC (16:0/16:0)	-0.0887745	0.523243	0.840804
CCL28	1,3,7-trimethylurate	-0.0916889	0.50964	0.834128
CCL28	1,3-dimethylurate	0.00785226	0.955061	0.989398
CCL28	1,5-anhydroglucitol (1,5-AG)	0.0283209	0.838911	0.958784
CCL28	1,7-dimethylurate	-0.0565275	0.684745	0.909461
CCL28	1-(1-enyl-oleoyl)-GPE (P-18:1)*	0.144807	0.296149	0.697714
CCL28	1-(1-enyl-palmitoyl)-2-arachidonoyl-GPC (P-16:0/20:4)*	0.176139	0.202645	0.609538
CCL28	1-(1-enyl-palmitoyl)-2-arachidonoyl-GPE (P-16:0/20:4)*	0.202516	0.141935	0.531331
CCL28	1-(1-enyl-palmitoyl)-2-linoleoyl-GPC (P-16:0/18:2)*	0.204269	0.138443	0.526076
CCL28	1-(1-enyl-palmitoyl)-2-linoleoyl-GPE (P-16:0/18:2)*	0.231561	0.0920297	0.445054
CCL28	1-(1-enyl-palmitoyl)-2-oleoyl-GPC (P-16:0/18:1)*	0.0405184	0.771127	0.938689
CCL28	1-(1-enyl-palmitoyl)-2-oleoyl-GPE (P-16:0/18:1)*	0.13886	0.316635	0.71396
CCL28	1-(1-enyl-palmitoyl)-2-palmitoleoyl-GPC (P-16:0/16:1)*	0.0639985	0.64569	0.894275
CCL28	1-(1-enyl-palmitoyl)-2-palmitoyl-GPC (P-16:0/16:0)*	-0.0712407	0.608713	0.879227
CCL28	1-(1-enyl-palmitoyl)-GPC (P-16:0)*	0.237431	0.0838548	0.428132
CCL28	1-(1-enyl-palmitoyl)-GPE (P-16:0)*	0.135582	0.328306	0.722811
CCL28	1-(1-enyl-stearoyl)-2-arachidonoyl-GPE (P-18:0/20:4)*	0.225996	0.100342	0.461764
CCL28	1-(1-enyl-stearoyl)-2-linoleoyl-GPE (P-18:0/18:2)*	0.135658	0.328031	0.722589
CCL28	1-(1-enyl-stearoyl)-2-oleoyl-GPE (P-18:0/18:1)	0.208005	0.131219	0.514847
CCL28	1-(1-enyl-stearoyl)-GPE (P-18:0)*	0.217	0.114991	0.488489
CCL28	1-arachidonoyl-GPC* (20:4)*	0.1413	0.308124	0.707389
CCL28	1-arachidonoyl-GPE (20:4n6)*	0.135125	0.329955	0.724008
CCL28	1-arachidonoyl-GPI* (20:4)*	-0.0633886	0.648844	0.895601
CCL28	1-arachidonylglycerol (20:4)	-0.0677352	0.626497	0.886184
CCL28	1-carboxyethylisoleucine	-0.0406864	0.770204	0.938431
CCL28	1-carboxyethylleucine	0.0399848	0.774062	0.93959
CCL28	1-carboxyethylphenylalanine	-0.0187155	0.893147	0.973853
CCL28	1-carboxyethyltyrosine	-0.0824868	0.553194	0.855279
CCL28	1-carboxyethylvaline	0.085344	0.539483	0.848795
CCL28	1-dihomo-linolenylglycerol (20:3)	0.00285878	0.983632	0.996143
CCL28	1-docosahexaenoylglycerol (22:6)	0.120356	0.385999	0.763335
CCL28	1-lignoceroyl-GPC (24:0)	0.211134	0.125388	0.505829
CCL28	1-linolenoyl-GPC (18:3)*	0.108367	0.435393	0.794428
CCL28	1-linoleoyl-2-arachidonoyl-GPC (18:2/20:4n6)*	0.230112	0.0941395	0.449399
CCL28	1-linoleoyl-2-arachidonoyl-GPE (18:2/20:4)*	0.106316	0.444179	0.799475
CCL28	1-linoleoyl-2-linolenoyl-GPC (18:2/18:3)*	0.112941	0.416145	0.782629
CCL28	1-linoleoyl-GPC (18:2)	0.14412	0.298468	0.699584
CCL28	1-linoleoyl-GPE (18:2)*	-0.0135315	0.922636	0.981675
CCL28	1-linoleoyl-GPG (18:2)*	-0.146026	0.292056	0.694316
CCL28	1-linoleoyl-GPI* (18:2)*	-0.102802	0.459469	0.807941
CCL28	1-linoleoylglycerol (18:2)	-0.140995	0.30918	0.708245
CCL28	1-methyl-4-imidazoleacetate	0.110349	0.426991	0.789398
CCL28	1-methyl-5-imidazoleacetate	-0.0189442	0.891849	0.973487
CCL28	1-methyl-5-imidazolelactate	-0.149381	0.280991	0.685254
CCL28	1-methylhistidine	-0.106232	0.444543	0.79973
CCL28	1-methylnicotinamide	-0.00819516	0.9531	0.988939
CCL28	1-methylurate	0.0425086	0.760212	0.935166
CCL28	1-methylxanthine	-0.0971603	0.484596	0.821071
CCL28	1-myristoyl-2-arachidonoyl-GPC (14:0/20:4)*	0.182771	0.18589	0.58966
CCL28	1-myristoyl-2-palmitoyl-GPC (14:0/16:0)	0.0242805	0.861649	0.965215
CCL28	1-myristoylglycerol (14:0)	0.22221	0.10632	0.473422
CCL28	1-oleoyl-2-arachidonoyl-GPE (18:1/20:4)*	0.0598818	0.667101	0.902883
CCL28	1-oleoyl-2-docosahexaenoyl-GPC (18:1/22:6)*	0.0793978	0.568202	0.861916
CCL28	1-oleoyl-2-linoleoyl-GPE (18:1/18:2)*	-0.00285878	0.983632	0.996143
CCL28	1-oleoyl-GPC (18:1)	0.124071	0.371398	0.753491
CCL28	1-oleoyl-GPE (18:1)	-0.0819897	0.555596	0.856253
CCL28	1-oleoyl-GPG (18:1)*	-0.0807215	0.561748	0.859037
CCL28	1-oleoyl-GPI (18:1)	-0.0339623	0.807385	0.949382
CCL28	1-oleoyl-GPS (18:1)	-0.110381	0.426855	0.789398
CCL28	1-oleoylglycerol (18:1)	0.125672	0.365209	0.749401
CCL28	1-palmitoleoyl-2-linolenoyl-GPC (16:1/18:3)*	-0.0092773	0.946916	0.987501
CCL28	1-palmitoleoyl-GPC* (16:1)*	0.0822184	0.554491	0.855743
CCL28	1-palmitoleoylglycerol (16:1)*	-0.0629973	0.650872	0.8964
CCL28	1-palmitoyl-2-arachidonoyl-GPC (16:0/20:4n6)	0.00773775	0.955715	0.989501
CCL28	1-palmitoyl-2-arachidonoyl-GPE (16:0/20:4)*	-0.0856489	0.53803	0.848108
CCL28	1-palmitoyl-2-arachidonoyl-GPI (16:0/20:4)*	-0.160816	0.245367	0.653287
CCL28	1-palmitoyl-2-dihomo-linolenoyl-GPC (16:0/20:3n3 or 6)*	-0.0941109	0.498473	0.828145
CCL28	1-palmitoyl-2-docosahexaenoyl-GPC (16:0/22:6)	-0.1753	0.204837	0.611879
CCL28	1-palmitoyl-2-docosahexaenoyl-GPE (16:0/22:6)*	-0.0696398	0.616808	0.882463
CCL28	1-palmitoyl-2-linoleoyl-GPC (16:0/18:2)	-0.0867162	0.532958	0.845625
CCL28	1-palmitoyl-2-linoleoyl-GPE (16:0/18:2)	-0.102115	0.462487	0.809647
CCL28	1-palmitoyl-2-linoleoyl-GPI (16:0/18:2)	-0.346293	0.010315	0.152998
CCL28	1-palmitoyl-2-oleoyl-GPC (16:0/18:1)	-0.118277	0.394317	0.768812
CCL28	1-palmitoyl-2-oleoyl-GPE (16:0/18:1)	-0.152887	0.269722	0.67573
CCL28	1-palmitoyl-2-oleoyl-GPI (16:0/18:1)*	-0.23987	0.0806302	0.420227
CCL28	1-palmitoyl-2-palmitoleoyl-GPC (16:0/16:1)*	-0.0421193	0.762344	0.935828
CCL28	1-palmitoyl-2-stearoyl-GPC (16:0/18:0)	0.121784	0.380347	0.759592
CCL28	1-palmitoyl-2-stearoyl-GPE (16:0/18:0)*	0.126276	0.36289	0.747705
CCL28	1-palmitoyl-GPC (16:0)	0.0206213	0.882339	0.970748
CCL28	1-palmitoyl-GPE (16:0)	0.0712407	0.608713	0.879227
CCL28	1-palmitoyl-GPG (16:0)*	0.00392605	0.977522	0.994632
CCL28	1-palmitoyl-GPI* (16:0)	-0.124681	0.369033	0.751996
CCL28	1-palmitoylglycerol (16:0)	-0.0110158	0.936987	0.985277
CCL28	1-ribosyl-imidazoleacetate*	0.184753	0.181082	0.584006
CCL28	1-stearoyl-2-arachidonoyl-GPC (18:0/20:4)	-0.00590814	0.96618	0.992049
CCL28	1-stearoyl-2-arachidonoyl-GPE (18:0/20:4)	0.00712788	0.959203	0.990343
CCL28	1-stearoyl-2-arachidonoyl-GPI (18:0/20:4)	-0.0848104	0.542032	0.849946
CCL28	1-stearoyl-2-arachidonoyl-GPS (18:0/20:4)	0.047688	0.732028	0.926031
CCL28	1-stearoyl-2-docosahexaenoyl-GPC (18:0/22:6)	-0.196341	0.154755	0.55012
CCL28	1-stearoyl-2-docosahexaenoyl-GPE (18:0/22:6)*	-0.107986	0.437019	0.795459
CCL28	1-stearoyl-2-linoleoyl-GPC (18:0/18:2)*	-0.02085	0.881043	0.970434
CCL28	1-stearoyl-2-linoleoyl-GPE (18:0/18:2)*	-0.0152849	0.912648	0.978998
CCL28	1-stearoyl-2-linoleoyl-GPI (18:0/18:2)	-0.268077	0.0500077	0.338831
CCL28	1-stearoyl-2-oleoyl-GPC (18:0/18:1)	-0.00613684	0.964871	0.991771
CCL28	1-stearoyl-2-oleoyl-GPE (18:0/18:1)	-0.113398	0.414247	0.781558
CCL28	1-stearoyl-2-oleoyl-GPI (18:0/18:1)*	-0.157385	0.255714	0.663296
CCL28	1-stearoyl-2-oleoyl-GPS (18:0/18:1)	-0.0111683	0.936116	0.985144
CCL28	1-stearoyl-GPC (18:0)	0.129484	0.350728	0.739154
CCL28	1-stearoyl-GPE (18:0)	0.167448	0.226178	0.634256
CCL28	1-stearoyl-GPG (18:0)	0.00346871	0.98014	0.995306
CCL28	1-stearoyl-GPI (18:0)	0.0235944	0.865522	0.966288
CCL28	10-heptadecenoate (17:1n7)	0.0945683	0.496379	0.827046
CCL28	10-nonadecenoate (19:1n9)	0.0722318	0.603725	0.877248
CCL28	10-undecenoate (11:1n1)	0.285153	0.0366161	0.293113
CCL28	11-ketoetiocholanolone glucuronide	0.25286	0.0650726	0.382659
CCL28	11beta-hydroxyandrosterone glucuronide	-0.195578	0.156395	0.552283
CCL28	11beta-hydroxyetiocholanolone glucuronide*	0.464705	0.00040001	0.0194096
CCL28	12,13-DiHOME	0.108299	0.435682	0.794565
CCL28	12-HETE	-0.0755142	0.587333	0.870138
CCL28	13-HODE + 9-HODE	-0.0443301	0.750263	0.932009
CCL28	16a-hydroxy DHEA 3-sulfate	-0.173928	0.20846	0.615704
CCL28	17alpha-hydroxypregnanolone glucuronide	-0.0295223	0.832175	0.956818
CCL28	17alpha-hydroxypregnenolone 3-sulfate	0.130233	0.347921	0.737095
CCL28	2'-deoxyuridine	0.195655	0.15623	0.552025
CCL28	2'-O-methyluridine	0.0477606	0.731635	0.925891
CCL28	2,3-dihydroxy-2-methylbutyrate	0.0083859	0.95201	0.988736
CCL28	2,3-dihydroxy-5-methylthio-4-pentenoate (DMTPA)*	-0.0742901	0.593422	0.872952
CCL28	2,3-dihydroxyisovalerate	0.00849787	0.95137	0.98857
CCL28	2,4-di-tert-butylphenol	0.0155136	0.911346	0.978674
CCL28	2,6-dihydroxybenzoic acid	0.047227	0.734523	0.9269
CCL28	2-acetamidophenol sulfate	0.182765	0.185906	0.589683
CCL28	2-aminoadipate	0.0611778	0.660331	0.900093
CCL28	2-aminobutyrate	0.135277	0.329405	0.72361
CCL28	2-aminoheptanoate	0.0191729	0.890551	0.973114
CCL28	2-aminooctanoate	0.0559939	0.687568	0.910505
CCL28	2-aminophenol sulfate	0.185287	0.179803	0.58247
CCL28	2-arachidonoylglycerol (20:4)	0.13627	0.325836	0.720909
CCL28	2-hydroxy-3-methylvalerate	-0.305432	0.0247102	0.242862
CCL28	2-hydroxy-4-(methylthio)butanoic acid	-0.0351058	0.801029	0.94755
CCL28	2-hydroxyarachidate*	-0.0371641	0.789622	0.944475
CCL28	2-hydroxybehenate	-0.0980751	0.480473	0.818932
CCL28	2-hydroxybutyrate/2-hydroxyisobutyrate	-0.0825996	0.55265	0.854932
CCL28	2-hydroxydecanoate	0.0516486	0.710708	0.918743
CCL28	2-hydroxyglutarate	-0.00529827	0.969669	0.992896
CCL28	2-hydroxyhippurate (salicylurate)	0.253288	0.0646044	0.381395
CCL28	2-hydroxylaurate	-0.303373	0.0257468	0.247875
CCL28	2-hydroxynervonate*	-0.116219	0.402655	0.774229
CCL28	2-hydroxyoctanoate	0.0111683	0.936116	0.985144
CCL28	2-hydroxypalmitate	-0.11721	0.398628	0.771568
CCL28	2-hydroxyphenylacetate	0.089918	0.517884	0.838227
CCL28	2-hydroxyphytanate*	0.102954	0.4588	0.807638
CCL28	2-hydroxysebacate	0.0991552	0.475629	0.816473
CCL28	2-hydroxystearate	0.00186773	0.989306	0.997537
CCL28	2-isopropylmalate	-0.0351085	0.801015	0.94755
CCL28	2-keto-3-deoxy-gluconate	0.00453593	0.974032	0.99387
CCL28	2-ketocaprylate	-0.00445969	0.974468	0.993968
CCL28	2-linoleoylglycerol (18:2)	0.0671635	0.629418	0.887509
CCL28	2-methoxyhydroquinone sulfate (1)	0.049059	0.724624	0.923657
CCL28	2-methoxyhydroquinone sulfate (2)	0.0622189	0.654912	0.897948
CCL28	2-methoxyresorcinol sulfate	-0.147763	0.286291	0.689618
CCL28	2-methylbutyrylcarnitine (C5)	0.0390699	0.779099	0.941125
CCL28	2-methylserine	0.132291	0.340291	0.731816
CCL28	2-naphthol sulfate	-0.126129	0.363453	0.748065
CCL28	2-O-methylascorbic acid	-0.0727654	0.601046	0.876112
CCL28	2-oleoylglycerol (18:1)	0.23286	0.0901693	0.441188
CCL28	2-oxoarginine*	0.0311416	0.823113	0.954231
CCL28	2-palmitoleoyl-GPC* (16:1)*	0.0405946	0.770708	0.938568
CCL28	2-palmitoyl-GPC* (16:0)*	0.156165	0.259463	0.666727
CCL28	2-piperidinone	-0.155022	0.263012	0.670009
CCL28	2-stearoyl-GPE (18:0)*	-0.031599	0.820558	0.953406
CCL28	21-hydroxypregnenolone disulfate	-0.0877835	0.527909	0.84319
CCL28	21-hydroxypregnenolone monosulfate (1)	-0.0545704	0.695119	0.913272
CCL28	2R,3R-dihydroxybutyrate	0.049514	0.722173	0.922847
CCL28	3,4-dihydroxybutyrate	-0.0839718	0.546048	0.851648
CCL28	3,5-dichloro-2,6-dihydroxybenzoic acid	0.0326663	0.814602	0.951516
CCL28	3,7-dimethylurate	-0.148595	0.283556	0.687485
CCL28	3-(3-amino-3-carboxypropyl)uridine*	-0.190699	0.167195	0.566712
CCL28	3-(3-hydroxyphenyl)propionate	-0.157324	0.2559	0.663497
CCL28	3-(3-hydroxyphenyl)propionate sulfate	-0.0515202	0.711396	0.918958
CCL28	3-(4-hydroxyphenyl)lactate (HPLA)	-0.162645	0.239966	0.648111
CCL28	3-acetylphenol sulfate	-0.122203	0.378696	0.758602
CCL28	3-amino-2-piperidone	0.122089	0.379147	0.758798
CCL28	3-aminoisobutyrate	0.175834	0.20344	0.610263
CCL28	3-bromo-5-chloro-2,6-dihydroxybenzoic acid*	0.097084	0.484941	0.821236
CCL28	3-carboxy-4-methyl-5-pentyl-2-furanpropionate (3-CMPFP)	0.0904517	0.515393	0.836953
CCL28	3-carboxy-4-methyl-5-propyl-2-furanpropanoate (CMPF)	-0.130856	0.345603	0.735477
CCL28	3-decenoylcarnitine	0.0265325	0.848961	0.961766
CCL28	3-ethylcatechol sulfate (1)	-0.0430905	0.75703	0.934282
CCL28	3-formylindole	-0.0715456	0.607176	0.878636
CCL28	3-hydroxy-2-ethylpropionate	0.0203164	0.884067	0.971157
CCL28	3-hydroxy-2-methylpyridine sulfate	0.203876	0.13922	0.527266
CCL28	3-hydroxy-3-methylglutarate	0.246503	0.0723558	0.400975
CCL28	3-hydroxyadipate	-0.119314	0.390157	0.766217
CCL28	3-hydroxybutyrate (BHBA)	0.0537069	0.699713	0.914806
CCL28	3-hydroxybutyroylglycine	-0.0767354	0.581286	0.867572
CCL28	3-hydroxydecanoate	0.0406709	0.77029	0.938431
CCL28	3-hydroxydecanoylcarnitine	0.04494	0.746941	0.930905
CCL28	3-hydroxydodecanedioate*	-0.0204144	0.883511	0.971078
CCL28	3-hydroxyhexanoate	-0.10021	0.470925	0.814081
CCL28	3-hydroxyhexanoylcarnitine (1)	-0.0829442	0.550988	0.854247
CCL28	3-hydroxyhippurate	-0.0590433	0.671496	0.904536
CCL28	3-hydroxyhippurate sulfate	-0.0531292	0.702793	0.915997
CCL28	3-hydroxyisobutyrate	-0.00728035	0.958331	0.990135
CCL28	3-hydroxylaurate	-0.0147513	0.915687	0.979739
CCL28	3-hydroxyoctanoate	-0.0135315	0.922636	0.981675
CCL28	3-hydroxyoctanoylcarnitine (1)	0.00796646	0.954408	0.989262
CCL28	3-hydroxyoctanoylcarnitine (2)	0.0254241	0.855202	0.96348
CCL28	3-hydroxyoleoylcarnitine	-0.0683771	0.623224	0.885102
CCL28	3-hydroxypyridine sulfate	0.0526396	0.705407	0.916807
CCL28	3-hydroxystachydrine*	-0.0896473	0.51915	0.838873
CCL28	3-indoleglyoxylic acid	0.17187	0.213979	0.621876
CCL28	3-indoxyl sulfate	0.0777968	0.576053	0.865211
CCL28	3-methoxycatechol sulfate (1)	-0.147856	0.285986	0.689275
CCL28	3-methoxycatechol sulfate (2)	0.337637	0.01253	0.170506
CCL28	3-methoxytyramine sulfate	0.0324647	0.815727	0.951973
CCL28	3-methoxytyrosine	-0.0755098	0.587354	0.870138
CCL28	3-methyl catechol sulfate (1)	-0.00781399	0.95528	0.989398
CCL28	3-methyl-2-oxobutyrate	-0.230265	0.0939157	0.449
CCL28	3-methyl-2-oxovalerate	-0.225386	0.101287	0.463642
CCL28	3-methyladipate	0.218377	0.112649	0.484669
CCL28	3-methylcytidine	-0.347329	0.0100742	0.150975
CCL28	3-methylglutaconate	0.204498	0.137992	0.525321
CCL28	3-methylglutarylcarnitine (2)	0.19939	0.148321	0.540882
CCL28	3-methylhistidine	-0.0776444	0.576803	0.865598
CCL28	3-methylxanthine	-0.171412	0.215219	0.623161
CCL28	3-phenylpropionate (hydrocinnamate)	0.209605	0.128212	0.510361
CCL28	3-phosphoglycerate	0.00369735	0.978831	0.995022
CCL28	3-sulfo-L-alanine	0.124653	0.369142	0.752135
CCL28	3-ureidopropionate	0.0429579	0.757755	0.934394
CCL28	3b-hydroxy-5-cholenoic acid	0.0319274	0.818724	0.952956
CCL28	3beta,7alpha-dihydroxy-5-cholestenoate	-0.11843	0.393704	0.768421
CCL28	3beta-hydroxy-5-cholestenoate	-0.142977	0.302359	0.702685
CCL28	4-acetamidobutanoate	0.156928	0.257116	0.664493
CCL28	4-acetylcatechol sulfate (1)	0.0303469	0.827557	0.95552
CCL28	4-acetylphenyl sulfate	0.0634207	0.648678	0.895601
CCL28	4-allylcatechol sulfate	0.126053	0.363745	0.748274
CCL28	4-allylphenol sulfate	-0.197713	0.151834	0.545985
CCL28	4-chlorobenzoic acid	-0.0398323	0.7749	0.939823
CCL28	4-cholesten-3-one	0.0178006	0.898341	0.975241
CCL28	4-ethylcatechol sulfate	0.175681	0.203839	0.610748
CCL28	4-ethylphenyl sulfate	-0.0174957	0.900074	0.975678
CCL28	4-guanidinobutanoate	0.197652	0.151964	0.546231
CCL28	4-hydroxy-2-oxoglutaric acid	-0.00956737	0.945259	0.987065
CCL28	4-hydroxychlorothalonil	0.0818372	0.556334	0.856578
CCL28	4-hydroxycoumarin	0.231224	0.0925175	0.446132
CCL28	4-hydroxyglutamate	0.0670478	0.63001	0.88768
CCL28	4-hydroxyhippurate	-0.0751286	0.589248	0.871045
CCL28	4-hydroxyphenylacetate	-0.123082	0.375251	0.756082
CCL28	4-hydroxyphenylacetylglutamine	0.0640796	0.645271	0.894118
CCL28	4-hydroxyphenylpyruvate	-0.0903755	0.515748	0.837107
CCL28	4-imidazoleacetate	0.1496	0.280278	0.684765
CCL28	4-methoxyphenol sulfate	0.0874318	0.52957	0.844045
CCL28	4-methyl-2-oxopentanoate	-0.192529	0.163083	0.561756
CCL28	4-methylcatechol sulfate	0.0617877	0.657154	0.8988
CCL28	4-methylguaiacol sulfate	0.161866	0.242255	0.650226
CCL28	4-methylhexanoylglutamine	0.0874624	0.529426	0.843978
CCL28	4-methylnonanoylcarnitine	0.0345297	0.804229	0.94843
CCL28	4-oxo-retinoic acid	0.225996	0.100342	0.461764
CCL28	4-vinylcatechol sulfate	-0.0778731	0.575678	0.865116
CCL28	4-vinylphenol sulfate	-0.0904517	0.515393	0.836953
CCL28	5,6-dihydrothymine	0.00354488	0.979704	0.995215
CCL28	5,6-dihydrouracil	0.120335	0.386081	0.763335
CCL28	5,6-dihydrouridine	-0.218525	0.112399	0.484156
CCL28	5-(galactosylhydroxy)-L-lysine	0.0261723	0.850988	0.96237
CCL28	5-acetylamino-6-amino-3-methyluracil	0.0522584	0.707444	0.917587
CCL28	5-acetylamino-6-formylamino-3-methyluracil	-0.0874571	0.529451	0.844008
CCL28	5-dodecenoate (12:1n7)	0.0354869	0.798914	0.947128
CCL28	5-dodecenoylcarnitine (C12:1)	0.0407471	0.769871	0.938284
CCL28	5-hydroxyhexanoate	0.214256	0.11977	0.496481
CCL28	5-hydroxyindole sulfate	0.155539	0.261404	0.66861
CCL28	5-hydroxylysine	0.0258815	0.852625	0.962846
CCL28	5-methylthioadenosine (MTA)	-0.0431866	0.756505	0.934052
CCL28	5-methyluridine (ribothymidine)	0.103869	0.454796	0.805465
CCL28	5-oxoproline	0.0412045	0.767359	0.937429
CCL28	5alpha-androstan-3alpha,17alpha-diol monosulfate	-0.0518435	0.709665	0.918455
CCL28	5alpha-androstan-3alpha,17beta-diol 17-glucuronide	-0.170035	0.218984	0.626762
CCL28	5alpha-androstan-3alpha,17beta-diol disulfate	-0.0323579	0.816322	0.95211
CCL28	5alpha-androstan-3alpha,17beta-diol monosulfate (1)	-0.205413	0.136201	0.52261
CCL28	5alpha-androstan-3alpha,17beta-diol monosulfate (2)	-0.113183	0.415139	0.782094
CCL28	5alpha-androstan-3beta,17alpha-diol disulfate	0.0463512	0.739271	0.928637
CCL28	5alpha-androstan-3beta,17beta-diol disulfate	-0.236669	0.0848831	0.430233
CCL28	5alpha-androstan-3beta,17beta-diol monosulfate (2)	-0.19849	0.150198	0.543576
CCL28	5alpha-pregnan-3beta,20alpha-diol disulfate	-0.0907566	0.513972	0.83618
CCL28	5alpha-pregnan-3beta,20alpha-diol monosulfate (2)	-0.0858776	0.536941	0.847478
CCL28	5alpha-pregnan-3beta,20beta-diol monosulfate (1)	-0.0823709	0.553754	0.855394
CCL28	5alpha-pregnan-diol disulfate	-0.163018	0.238876	0.646948
CCL28	6-bromotryptophan	-0.277073	0.0425277	0.314505
CCL28	6-hydroxyindole sulfate	0.104479	0.452138	0.804053
CCL28	6-oxopiperidine-2-carboxylate	0.146179	0.291547	0.693975
CCL28	7-HOCA	-0.136116	0.326388	0.721349
CCL28	7-dehydrocholesterol	-0.0184116	0.894871	0.974294
CCL28	7-ketodeoxycholate	-0.247129	0.0716104	0.399078
CCL28	7-methylguanine	-0.156165	0.259463	0.666727
CCL28	7-methylurate	-0.0916003	0.510051	0.834318
CCL28	7-methylxanthine	-0.126646	0.361476	0.746743
CCL28	8-methoxykynurenate	0.000495559	0.997162	0.999241
CCL28	9,10-DiHOME	0.012388	0.929156	0.983366
CCL28	9-hydroxystearate	0.0263848	0.849792	0.962027
CCL28	acetoacetate	0.0705099	0.612403	0.880786
CCL28	acetylcarnitine (C2)	-0.0468458	0.736588	0.927596
CCL28	acisoga	-0.253364	0.0645213	0.381137
CCL28	aconitate [cis or trans]	-0.0450924	0.746111	0.930657
CCL28	adenine	0.103945	0.454464	0.805247
CCL28	adenosine 3',5'-cyclic monophosphate (cAMP)	-0.0420279	0.762844	0.93603
CCL28	AMP	0.0366305	0.792576	0.945238
CCL28	adipoylcarnitine (C6-DC)	-0.154043	0.266076	0.672504
CCL28	adrenate (22:4n6)	-0.0178769	0.897908	0.975181
CCL28	alanine	0.0920526	0.507955	0.83318
CCL28	allantoin	0.0562226	0.686358	0.910091
CCL28	alpha-CMBHC glucuronide	-0.0634264	0.648649	0.895601
CCL28	alpha-hydroxycaproate	-0.206827	0.133465	0.518296
CCL28	alpha-hydroxyisocaproate	-0.366343	0.00644008	0.117025
CCL28	alpha-hydroxyisovalerate	-0.231561	0.0920297	0.445054
CCL28	alpha-ketobutyrate	-0.189037	0.170997	0.571595
CCL28	alpha-ketoglutaramate*	-0.0686488	0.621842	0.884405
CCL28	alpha-ketoglutarate	-0.158376	0.252695	0.660319
CCL28	alpha-tocopherol	-0.0131504	0.924809	0.982167
CCL28	andro steroid monosulfate C19H28O6S (1)*	-0.203202	0.140561	0.529332
CCL28	androstenediol (3alpha, 17alpha) monosulfate (2)	-0.129102	0.35216	0.740158
CCL28	androstenediol (3alpha, 17alpha) monosulfate (3)	-0.0701734	0.614104	0.881348
CCL28	androstenediol (3beta,17beta) disulfate (1)	-0.166838	0.227898	0.636037
CCL28	androstenediol (3beta,17beta) disulfate (2)	-0.103945	0.454464	0.805247
CCL28	androstenediol (3beta,17beta) monosulfate (1)	-0.19413	0.159546	0.556908
CCL28	androstenediol (3beta,17beta) monosulfate (2)	-0.150505	0.277343	0.682369
CCL28	androsterone glucuronide	-0.200381	0.146273	0.537642
CCL28	androsterone sulfate	-0.151134	0.275318	0.680588
CCL28	anthranilate	-0.0124643	0.928721	0.983261
CCL28	arabitol/xylitol	-0.05081	0.715205	0.920243
CCL28	arabonate/xylonate	0.174385	0.207248	0.614455
CCL28	arachidate (20:0)	-0.18422	0.182367	0.585542
CCL28	arachidonate (20:4n6)	-0.0363255	0.794264	0.945767
CCL28	arachidonoylcarnitine (C20:4)	-0.0546979	0.694441	0.912987
CCL28	arachidonoylcholine	0.170815	0.216845	0.624677
CCL28	arachidoylcarnitine (C20)*	0.126763	0.361026	0.746457
CCL28	argininate*	0.00232514	0.986687	0.996854
CCL28	arginine	0.183991	0.18292	0.586178
CCL28	ascorbic acid 2-sulfate	-0.115838	0.404211	0.775291
CCL28	ascorbic acid 3-sulfate*	-0.0584334	0.674699	0.90585
CCL28	asparagine	0.267086	0.0508935	0.341761
CCL28	aspartate	-0.0505813	0.716433	0.920698
CCL28	behenate (22:0)*	-0.0187155	0.893147	0.973853
CCL28	behenoyl dihydrosphingomyelin (d18:0/22:0)*	-0.0920526	0.507955	0.83318
CCL28	behenoyl sphingomyelin (d18:1/22:0)*	-0.178273	0.19714	0.60333
CCL28	behenoylcarnitine (C22)*	0.06809	0.624688	0.885637
CCL28	benzoate	0.22935	0.0952649	0.451641
CCL28	beta-alanine	-0.0641509	0.644902	0.893971
CCL28	beta-citrylglutamate	-0.102573	0.460474	0.808568
CCL28	beta-cryptoxanthin	0.113246	0.414879	0.781942
CCL28	beta-hydroxyisovalerate	0.000343053	0.998036	0.999426
CCL28	beta-hydroxyisovaleroylcarnitine	0.107528	0.438975	0.79644
CCL28	beta-sitosterol	0.0201716	0.884887	0.971448
CCL28	betaine	0.0992948	0.475005	0.81611
CCL28	bilirubin (E,E)*	-0.0396036	0.776159	0.94018
CCL28	bilirubin (E,Z or Z,E)*	-0.11256	0.41773	0.783561
CCL28	bilirubin	-0.0513436	0.712342	0.919211
CCL28	bilirubin degradation product, C16H18N2O5 (1)	-0.124791	0.368606	0.751814
CCL28	bilirubin degradation product, C16H18N2O5 (2)	-0.0170383	0.902674	0.97632
CCL28	bilirubin degradation product, C16H18N2O5 (3)	-0.0331999	0.811628	0.950561
CCL28	bilirubin degradation product, C16H18N2O5 (4)	-0.0243568	0.861219	0.965097
CCL28	bilirubin degradation product, C17H18N2O4 (1)	-0.0405184	0.771127	0.938689
CCL28	bilirubin degradation product, C17H18N2O4 (2)	-0.0199352	0.886227	0.971831
CCL28	bilirubin degradation product, C17H18N2O4 (3)	-0.0442539	0.750679	0.932147
CCL28	bilirubin degradation product, C17H20N2O5 (1)	-0.0976177	0.482532	0.819959
CCL28	bilirubin degradation product, C17H20N2O5 (2)	-0.0852678	0.539847	0.848953
CCL28	biliverdin	-0.0384601	0.782462	0.9422
CCL28	branched chain 14:0 dicarboxylic acid	-0.0107113	0.938725	0.985719
CCL28	branched-chain fatty acid 18:0 (2)	-0.154272	0.265357	0.671837
CCL28	branched-chain, straight-chain, or cyclopropyl 10:1 fatty acid (1)*	0.0681913	0.624171	0.885369
CCL28	branched-chain, straight-chain, or cyclopropyl 12:1 fatty acid*	0.0254241	0.855202	0.96348
CCL28	butyrate/isobutyrate (4:0)	-0.0815323	0.557811	0.857287
CCL28	butyrylcarnitine (C4)	-0.102497	0.460809	0.808705
CCL28	C-glycosyltryptophan	-0.147551	0.286992	0.690129
CCL28	caffeine	-0.117515	0.397394	0.77067
CCL28	campesterol	0.0647278	0.641925	0.89286
CCL28	caprate (10:0)	0.094797	0.495333	0.826504
CCL28	caproate (6:0)	-0.0161235	0.907876	0.977758
CCL28	caprylate (8:0)	0.0644559	0.643328	0.893332
CCL28	carboxyethyl-GABA	0.177511	0.199094	0.605486
CCL28	carnitine	0.0296169	0.831644	0.956611
CCL28	carotene diol (1)	-0.0383838	0.782883	0.94233
CCL28	carotene diol (2)	-0.0454736	0.744037	0.929989
CCL28	carotene diol (3)	0.229503	0.095039	0.451218
CCL28	catechol sulfate	0.0292358	0.83378	0.957137
CCL28	ceramide (d16:1/24:1, d18:1/22:1)*	0.0731466	0.599136	0.875351
CCL28	ceramide (d18:1/14:0, d16:1/16:0)*	0.0282447	0.839339	0.9589
CCL28	ceramide (d18:1/17:0, d17:1/18:0)*	0.126129	0.363453	0.748065
CCL28	ceramide (d18:1/20:0, d16:1/22:0, d20:1/18:0)*	0.0157423	0.910045	0.978289
CCL28	ceramide (d18:2/24:1, d18:1/24:2)*	0.0122356	0.930026	0.98354
CCL28	cerotoylcarnitine (C26)*	0.000419287	0.997599	0.999336
CCL28	chenodeoxycholate	-0.1183	0.394226	0.768812
CCL28	cholate	0.0238231	0.86423	0.9659
CCL28	cholesterol	0.0269487	0.84662	0.960939
CCL28	cholesterol sulfate	0.0247379	0.859069	0.964513
CCL28	cholic acid glucuronide	0.00517091	0.970398	0.993103
CCL28	choline	0.162264	0.241084	0.649166
CCL28	phosphocholine	-0.0813798	0.55855	0.857585
CCL28	cinnamoylglycine	0.273176	0.0456462	0.325053
CCL28	cis-3,4-methyleneheptanoate	-0.186528	0.176853	0.57895
CCL28	cis-3,4-methyleneheptanoylcarnitine	-0.164399	0.234867	0.642843
CCL28	cis-4-decenoate (10:1n6)*	-0.0568325	0.683134	0.908913
CCL28	cis-4-decenoylcarnitine (C10:1)	-0.00789022	0.954844	0.989306
CCL28	citrate	-0.106537	0.443229	0.798918
CCL28	citrulline	0.186202	0.177625	0.57992
CCL28	corticosterone	0.288144	0.0346081	0.28548
CCL28	cortisol	0.150524	0.277282	0.682275
CCL28	cortisone	-0.149609	0.280246	0.684705
CCL28	cortolone glucuronide (1)	-0.0884696	0.524676	0.841477
CCL28	creatine	0.176291	0.202248	0.609108
CCL28	creatinine	-0.0134553	0.923071	0.981781
CCL28	cyclo(leu-pro)	-0.258748	0.058862	0.365743
CCL28	cys-gly, oxidized	-0.00270631	0.984505	0.996298
CCL28	cystathionine	0.19009	0.168583	0.568512
CCL28	cysteine	-0.203888	0.139196	0.527217
CCL28	cysteine s-sulfate	0.158834	0.25131	0.658894
CCL28	cysteine sulfinic acid	0.114858	0.408223	0.777806
CCL28	cysteine-glutathione disulfide	0.06842	0.623006	0.884933
CCL28	cysteinylglycine	-0.229045	0.095718	0.452588
CCL28	cysteinylglycine disulfide*	0.0566038	0.684343	0.90931
CCL28	cystine	-0.0282447	0.839339	0.9589
CCL28	cytidine	-0.212121	0.123591	0.502994
CCL28	cytosine	-0.0490951	0.72443	0.923657
CCL28	decadienedioic acid (C10:2-DC)	-0.0620926	0.655568	0.898104
CCL28	decanoylcarnitine (C10)	0.00567944	0.967488	0.992312
CCL28	dehydroepiandrosterone sulfate (DHEA-S)	-0.132152	0.340805	0.732142
CCL28	deoxycarnitine	0.246655	0.0721738	0.400537
CCL28	deoxycholate	-0.0909786	0.512938	0.83578
CCL28	deoxycholic acid 12-sulfate*	-0.0223764	0.872405	0.968117
CCL28	deoxycholic acid glucuronide	-0.145721	0.293076	0.695192
CCL28	diacylglycerol (14:0/18:1, 16:0/16:1) [1]*	-0.0087129	0.950141	0.98836
CCL28	diacylglycerol (14:0/18:1, 16:0/16:1) [2]*	-0.0553683	0.690883	0.911803
CCL28	diacylglycerol (16:1/18:2 [2], 16:0/18:3 [1])*	-0.194511	0.158712	0.555736
CCL28	dihomolinoleate (20:2n6)	-0.167905	0.224894	0.632987
CCL28	dihomolinolenate (20:3n3 or 3n6)	-0.0750524	0.589627	0.871184
CCL28	dihomo-linolenoyl-choline	0.132569	0.339268	0.731194
CCL28	dihomo-linolenoylcarnitine (C20:3n3 or 6)*	-0.100972	0.46754	0.812254
CCL28	dihomo-linoleoylcarnitine (C20:2)*	-0.163255	0.238184	0.646201
CCL28	dihydrocaffeate sulfate (2)	0.00895767	0.948742	0.987923
CCL28	dihydroferulate	-0.0434913	0.75484	0.933558
CCL28	dihydroorotate	-0.173318	0.210085	0.617633
CCL28	dimethyl sulfone	0.309243	0.0228831	0.233829
CCL28	dimethylarginine (ADMA + SDMA)	0.28279	0.03827	0.299412
CCL28	dimethylglycine	0.183915	0.183105	0.586476
CCL28	dimethylguanidino valeric acid (DMGV)*	-0.0796124	0.567153	0.861464
CCL28	docosadienoate (22:2n6)	-0.133753	0.334935	0.728071
CCL28	docosadioate (C22-DC)	-0.0777206	0.576428	0.865376
CCL28	docosahexaenoate (DHA; 22:6n3)	0.0184868	0.894445	0.974156
CCL28	docosahexaenoylcarnitine (C22:6)*	0.152838	0.269878	0.675932
CCL28	docosahexaenoylcholine	0.0628031	0.651879	0.896838
CCL28	docosapentaenoate (DPA; 22:5n3)	0.102497	0.460809	0.808705
CCL28	docosapentaenoate (n6 DPA; 22:5n6)	0.116219	0.402655	0.774229
CCL28	dodecadienoate (12:2)*	-0.0742901	0.593422	0.872952
CCL28	dodecanedioate (C12)	0.12369	0.37288	0.754432
CCL28	dodecenedioate (C12:1-DC)*	-0.0711645	0.609097	0.879427
CCL28	dopamine 3-O-sulfate	0.17995	0.19289	0.598131
CCL28	ectoine	0.00445969	0.974468	0.993968
CCL28	EDTA	-0.141224	0.308388	0.707562
CCL28	eicosanedioate (C20-DC)	-0.138632	0.317441	0.714606
CCL28	eicosapentaenoate (EPA; 20:5n3)	0.142596	0.303663	0.703675
CCL28	eicosenedioate (C20:1-DC)*	-0.217076	0.11486	0.488287
CCL28	eicosenoate (20:1n9 or 1n11)	-0.137107	0.322844	0.718709
CCL28	eicosenoylcarnitine (C20:1)*	0.0276348	0.842763	0.95993
CCL28	epiandrosterone sulfate	-0.146789	0.289517	0.692225
CCL28	ergothioneine	-0.0115495	0.933941	0.984568
CCL28	erucate (22:1n9)	0.00781399	0.95528	0.989398
CCL28	erythritol	-0.00994854	0.943081	0.986633
CCL28	erythronate*	-0.0331999	0.811628	0.950561
CCL28	ethyl beta-glucopyranoside	-0.101658	0.464504	0.810592
CCL28	ethylmalonate	-0.0264151	0.849621	0.961876
CCL28	etiocholanolone glucuronide	0.063846	0.646478	0.89454
CCL28	eugenol sulfate	-0.018538	0.894154	0.974156
CCL28	FAD	-0.232722	0.0903651	0.441693
CCL28	formiminoglutamate	-0.217763	0.113689	0.486308
CCL28	fructose	0.15121	0.275073	0.680377
CCL28	fructosyllysine	-0.0331237	0.812053	0.950686
CCL28	fumarate	0.0338098	0.808233	0.949653
CCL28	galactonate	0.229736	0.0946945	0.450574
CCL28	gamma-CEHC	0.00659424	0.962255	0.991155
CCL28	gamma-glutamyl-2-aminobutyrate	0.0501821	0.718578	0.921591
CCL28	gamma-glutamyl-alpha-lysine	0.0357919	0.797222	0.946636
CCL28	gamma-glutamyl-epsilon-lysine	0.183381	0.184401	0.587965
CCL28	gamma-glutamylcitrulline*	0.0852678	0.539847	0.848953
CCL28	gamma-glutamylglutamate	-0.0368592	0.79131	0.944905
CCL28	gamma-glutamylglutamine	0.055384	0.690799	0.911731
CCL28	gamma-glutamylglycine	0.19535	0.156889	0.55299
CCL28	gamma-glutamylhistidine	0.079474	0.567829	0.861691
CCL28	gamma-glutamylisoleucine*	0.0645321	0.642934	0.893158
CCL28	gamma-glutamylleucine	0.0269487	0.84662	0.960939
CCL28	gamma-glutamylmethionine	0.0366305	0.792576	0.945238
CCL28	gamma-glutamylphenylalanine	-0.138632	0.317441	0.714606
CCL28	gamma-glutamylthreonine	0.120488	0.385475	0.762951
CCL28	gamma-glutamyltryptophan	-0.238574	0.0823309	0.424435
CCL28	gamma-glutamyltyrosine	-0.0763484	0.583199	0.868407
CCL28	gamma-glutamylvaline	0.138403	0.318248	0.715295
CCL28	gamma-tocopherol/beta-tocopherol	-0.00728035	0.958331	0.990135
CCL28	gentisate	-0.0455124	0.743827	0.929989
CCL28	GlcNAc sulfate conjugate of C21H34O2 steroid	0.011148	0.936232	0.985188
CCL28	gluconate	0.274709	0.0443976	0.321198
CCL28	glucose	0.343472	0.0109963	0.158572
CCL28	glucuronate	0.178807	0.195781	0.601766
CCL28	glucuronide of C10H18O2 (7)*	0.146886	0.289192	0.692042
CCL28	glucuronide of C14H22O4 (2)*	0.114277	0.410613	0.779446
CCL28	glucuronide of piperine metabolite C17H21NO3 (3)*	0.0726628	0.601561	0.876432
CCL28	glucuronide of piperine metabolite C17H21NO3 (4)*	-0.00446685	0.974427	0.993968
CCL28	glucuronide of piperine metabolite C17H21NO3 (5)*	0.0417588	0.764319	0.936472
CCL28	glutamate	-0.044635	0.748601	0.931516
CCL28	glutamine	0.188717	0.171735	0.5724
CCL28	glutamine conjugate of C6H10O2 (1)*	-0.0136078	0.922201	0.981588
CCL28	glutamine conjugate of C6H10O2 (2)*	-0.0122356	0.930026	0.98354
CCL28	glutamine conjugate of C7H12O2*	0.0726129	0.601811	0.876432
CCL28	glutamine_degradant*	-0.0105584	0.939598	0.985846
CCL28	glutarylcarnitine (C5-DC)	0.150843	0.276253	0.681415
CCL28	glycerate	0.0147513	0.915687	0.979739
CCL28	glycerol	-0.0236707	0.865091	0.966162
CCL28	glycerol 3-phosphate	-0.05668	0.68394	0.909161
CCL28	glycerophosphoethanolamine	0.236745	0.0847798	0.429963
CCL28	glycerophosphorylcholine (GPC)	0.321212	0.0178689	0.20601
CCL28	glycine	0.151591	0.273851	0.67935
CCL28	glycine conjugate of C10H14O2 (1)*	-0.254833	0.0629355	0.376993
CCL28	glyco-beta-muricholate	0.343237	0.0110548	0.159095
CCL28	glycochenodeoxycholate	0.0358681	0.7968	0.946514
CCL28	glycochenodeoxycholate 3-sulfate	-0.0730703	0.599518	0.875467
CCL28	glycochenodeoxycholate glucuronide (1)	-0.179188	0.194814	0.600621
CCL28	glycocholate	0.0610253	0.661126	0.900404
CCL28	glycocholenate sulfate*	-0.280274	0.0400979	0.306069
CCL28	glycodeoxycholate	0.198402	0.150383	0.543778
CCL28	glycodeoxycholate 3-sulfate	-0.0357919	0.797222	0.946636
CCL28	glycohyocholate	0.135293	0.32935	0.72361
CCL28	glycolithocholate	0.101282	0.466165	0.811547
CCL28	glycolithocholate sulfate*	0.0200114	0.885795	0.971701
CCL28	glycosyl ceramide (d18:1/20:0, d16:1/22:0)*	-0.154793	0.263725	0.670542
CCL28	glycosyl ceramide (d18:1/23:1, d17:1/24:1)*	0.149076	0.281985	0.686146
CCL28	glycosyl ceramide (d18:2/24:1, d18:1/24:2)*	-0.055384	0.690799	0.911731
CCL28	glycosyl-N-(2-hydroxynervonoyl)-sphingosine (d18:1/24:1(2OH))*	0.12651	0.361993	0.747029
CCL28	glycosyl-N-behenoyl-sphingadienine (d18:2/22:0)*	-0.0816085	0.557442	0.857154
CCL28	glycosyl-N-behenoyl-sphingosine (d18:1/22:0)*	-0.11599	0.403588	0.774855
CCL28	glycosyl-N-nervonoyl-sphingosine (d18:1/24:1)*	-0.105698	0.446847	0.800938
CCL28	glycosyl-N-palmitoyl-sphingosine (d18:1/16:0)	-0.109358	0.43118	0.792057
CCL28	glycosyl-N-stearoyl-sphingosine (d18:1/18:0)	-0.121631	0.380949	0.759982
CCL28	glycoursodeoxycholate	0.00354488	0.979704	0.995215
CCL28	glycoursodeoxycholic acid sulfate (1)	-0.307466	0.0237201	0.238165
CCL28	guaiacol sulfate	0.0518773	0.709484	0.918342
CCL28	guanidinoacetate	0.11843	0.393704	0.768421
CCL28	gulonate*	-0.132152	0.340805	0.732142
CCL28	heme	-0.103564	0.456129	0.806242
CCL28	heptanoate (7:0)	0.0166571	0.904841	0.976973
CCL28	heptenedioate (C7:1-DC)*	0.149533	0.280494	0.684843
CCL28	hexadecadienoate (16:2n6)	0.0467696	0.737001	0.927719
CCL28	hexadecanedioate (C16)	0.0361731	0.795109	0.945971
CCL28	hexadecasphingosine (d16:1)*	-0.134515	0.332163	0.725813
CCL28	hexadecenedioate (C16:1-DC)*	-0.115304	0.406394	0.776557
CCL28	hexanoylcarnitine (C6)	0.0832857	0.549344	0.853352
CCL28	hexanoylglutamine	-0.0331237	0.812053	0.950686
CCL28	hippurate	0.081761	0.556703	0.856764
CCL28	histidine	-0.0146751	0.916121	0.979855
CCL28	histidine betaine (hercynine)*	-0.00341106	0.98047	0.995388
CCL28	homoarginine	-0.0719268	0.605258	0.877819
CCL28	homocitrulline	0.077187	0.579057	0.866576
CCL28	homostachydrine*	0.180332	0.191933	0.596867
CCL28	homovanillate (HVA)	0.0464185	0.738906	0.928463
CCL28	hydantoin-5-propionate	0.186278	0.177444	0.579663
CCL28	hydroquinone sulfate	0.108748	0.43377	0.79346
CCL28	hydroxy-CMPF*	-0.0916714	0.509721	0.834128
CCL28	hydroxy-N6,N6,N6-trimethyllysine*	0.0803888	0.563366	0.859775
CCL28	hydroxyasparagine	-0.030608	0.826097	0.955022
CCL28	hydroxypalmitoyl sphingomyelin (d18:1/16:0(OH))	0.0751286	0.589248	0.871045
CCL28	hyocholate	0.0668954	0.63079	0.887964
CCL28	hypotaurine	0.0650658	0.640184	0.892029
CCL28	hypoxanthine	-0.212045	0.123729	0.503249
CCL28	imidazole lactate	0.26579	0.0520711	0.345557
CCL28	imidazole propionate	-0.0500953	0.719044	0.921807
CCL28	iminodiacetate (IDA)	-0.0709358	0.610251	0.879916
CCL28	indole-3-carboxylate	0.268408	0.0497147	0.338101
CCL28	indoleacetate	0.330436	0.0146725	0.185377
CCL28	indoleacetoylcarnitine*	0.315571	0.0201018	0.218957
CCL28	indoleacetylglutamine	0.293214	0.0314133	0.272943
CCL28	indolelactate	-0.0988374	0.477051	0.817145
CCL28	indolepropionate	-0.189327	0.170329	0.570788
CCL28	indolin-2-one	0.0575677	0.679256	0.907568
CCL28	inosine	-0.188579	0.172054	0.572815
CCL28	isobutyrylcarnitine (C4)	0.280656	0.0398164	0.305056
CCL28	isobutyrylglycine (C4)	0.137641	0.320946	0.717302
CCL28	isocaproate (i6:0)	0.0579113	0.677446	0.90681
CCL28	isocitric lactone	0.0482217	0.729143	0.925136
CCL28	isoleucine	-0.00789022	0.954844	0.989306
CCL28	isoleucylglycine	-0.0859703	0.5365	0.847296
CCL28	isoursodeoxycholate	-0.191767	0.164787	0.563547
CCL28	isovalerate (C5)	-0.118353	0.39401	0.768675
CCL28	isovalerylcarnitine (C5)	0.0934248	0.501624	0.829856
CCL28	isovalerylglycine	0.247723	0.0709103	0.397234
CCL28	kynurenate	-0.115685	0.404834	0.77572
CCL28	kynurenine	-0.0127692	0.926982	0.982769
CCL28	lactate	-0.0255765	0.854343	0.963254
CCL28	lactosyl-N-behenoyl-sphingosine (d18:1/22:0)*	0.203431	0.140105	0.528575
CCL28	lactosyl-N-nervonoyl-sphingosine (d18:1/24:1)*	-0.137031	0.323116	0.718865
CCL28	lactosyl-N-palmitoyl-sphingosine (d18:1/16:0)	-0.137564	0.321217	0.717527
CCL28	laurate (12:0)	0.0343434	0.805265	0.948659
CCL28	laurylcarnitine (C12)	-0.0394511	0.776999	0.940507
CCL28	leucine	0.0824471	0.553386	0.855279
CCL28	leucylalanine	0.0401449	0.773181	0.939345
CCL28	leucylglycine	0.10224	0.461937	0.809449
CCL28	levulinate (4-oxovalerate)	0.130046	0.348623	0.737575
CCL28	lignoceroyl sphingomyelin (d18:1/24:0)	-0.00712788	0.959203	0.990343
CCL28	lignoceroylcarnitine (C24)*	0.0216886	0.876296	0.969194
CCL28	linoleate (18:2n6)	-0.0909853	0.512907	0.835758
CCL28	linolenate (18:3n3 or 3n6)	0.0334286	0.810355	0.95016
CCL28	linoleoyl ethanolamide	-0.237202	0.0841623	0.428865
CCL28	linoleoyl-arachidonoyl-glycerol (18:2/20:4) [1]*	-0.0953307	0.492898	0.825239
CCL28	linoleoyl-arachidonoyl-glycerol (18:2/20:4) [2]*	0.0884696	0.524676	0.841477
CCL28	linoleoyl-docosahexaenoyl-glycerol (18:2/22:6) [2]*	-0.0617115	0.657551	0.898968
CCL28	linoleoyl-linolenoyl-glycerol (18:2/18:3) [2]*	-0.0184868	0.894445	0.974156
CCL28	linoleoyl-linoleoyl-glycerol (18:2/18:2) [1]*	-0.0890032	0.522169	0.840316
CCL28	linoleoyl-linoleoyl-glycerol (18:2/18:2) [2]*	-0.0545455	0.695251	0.913272
CCL28	linoleoylcarnitine (C18:2)*	-0.0443301	0.750263	0.932009
CCL28	linoleoylcholine*	0.147859	0.285976	0.689275
CCL28	lithocholate sulfate (1)	0.080619	0.562246	0.859215
CCL28	lysine	0.161044	0.244687	0.652611
CCL28	malate	-0.123004	0.375558	0.756297
CCL28	maleate	-0.0848866	0.541667	0.849781
CCL28	maltose	-0.0979226	0.481159	0.819335
CCL28	maltotetraose	0.0144847	0.917205	0.980251
CCL28	maltotriose	0.000800763	0.995415	0.998893
CCL28	mannitol/sorbitol	0.0761197	0.584331	0.868855
CCL28	mannonate*	-0.1336	0.335492	0.728508
CCL28	mannose	-0.00110539	0.993671	0.998463
CCL28	margarate (17:0)	0.0968553	0.485975	0.82174
CCL28	margaroylcarnitine (C17)*	0.165618	0.231365	0.639354
CCL28	metabolonic lactone sulfate	-0.235144	0.0869692	0.434585
CCL28	methionine	0.0114732	0.934376	0.984691
CCL28	methionine sulfone	-0.0229846	0.868967	0.967212
CCL28	methionine sulfoxide	0.298342	0.0284354	0.260228
CCL28	methyl glucopyranoside (alpha + beta)	0.0226796	0.87069	0.967672
CCL28	methyl indole-3-acetate	0.234319	0.0881146	0.436887
CCL28	methyl-4-hydroxybenzoate sulfate	-0.00747236	0.957233	0.989934
CCL28	myo-inositol	0.0421193	0.762344	0.935828
CCL28	myristate (14:0)	0.084048	0.545682	0.851436
CCL28	myristoleate (14:1n5)	0.0412045	0.767359	0.937429
CCL28	myristoleoylcarnitine (C14:1)*	-0.111797	0.42091	0.785684
CCL28	myristoyl dihydrosphingomyelin (d18:0/14:0)*	0.0385363	0.782042	0.942059
CCL28	myristoyl-linoleoyl-glycerol (14:0/18:2) [1]*	0.0705573	0.612163	0.880629
CCL28	myristoyl-linoleoyl-glycerol (14:0/18:2) [2]*	-0.0198796	0.886542	0.971964
CCL28	myristoylcarnitine (C14)	-0.0489804	0.725048	0.923796
CCL28	N,N,N-trimethyl-5-aminovalerate	0.114008	0.411725	0.780121
CCL28	N,N,N-trimethyl-alanylproline betaine (TMAP)	-0.0812274	0.55929	0.85793
CCL28	N,N-dimethyl-5-aminovalerate	-0.110798	0.425098	0.788208
CCL28	N,N-dimethyl-pro-pro	0.0138365	0.920898	0.981188
CCL28	N,N-dimethylalanine	0.0623987	0.653978	0.897464
CCL28	N-(2-furoyl)glycine	0.338496	0.0122933	0.168792
CCL28	N-acetyl-1-methylhistidine*	-0.187574	0.174394	0.57585
CCL28	N-acetyl-2-aminoadipate	0.0395273	0.776579	0.940348
CCL28	N-acetyl-2-aminooctanoate*	0.0409758	0.768615	0.937877
CCL28	N-acetyl-aspartyl-glutamate (NAAG)	-0.225691	0.100813	0.462633
CCL28	N-acetyl-beta-alanine	0.0418144	0.764015	0.936368
CCL28	N-acetyl-isoputreanine	-0.0087288	0.95005	0.988292
CCL28	N-acetylalanine	0.136497	0.325022	0.720344
CCL28	N-acetylarginine	0.219745	0.110358	0.480554
CCL28	N-acetylasparagine	-0.0750524	0.589627	0.871184
CCL28	N-acetylaspartate (NAA)	0.267925	0.0501432	0.339213
CCL28	N-acetylcarnosine	-0.131313	0.343905	0.73422
CCL28	N-acetylcitrulline	-0.0100478	0.942514	0.986565
CCL28	N-acetylglucosamine/N-acetylgalactosamine	-0.127501	0.358214	0.744387
CCL28	N-acetylglucosaminylasparagine	-0.0861826	0.535491	0.8469
CCL28	N-acetylglutamate	0.128035	0.356189	0.743031
CCL28	N-acetylglutamine	0.0215361	0.877159	0.969405
CCL28	N-acetylglycine	0.0851153	0.540575	0.84931
CCL28	N-acetylhistidine	0.109663	0.429889	0.791318
CCL28	N-acetylisoleucine	-0.106537	0.443229	0.798918
CCL28	N-acetylkynurenine (2)	-0.00976447	0.944133	0.986856
CCL28	N-acetylleucine	0.0790928	0.569693	0.862629
CCL28	N-acetylmethionine	0.0891557	0.521453	0.839931
CCL28	N-acetylneuraminate	-0.17004	0.21897	0.626747
CCL28	N-acetylphenylalanine	-0.047227	0.734523	0.9269
CCL28	N-acetylproline	-0.075586	0.586976	0.869942
CCL28	N-acetylputrescine	0.00712788	0.959203	0.990343
CCL28	N-acetylserine	0.0520297	0.708668	0.918043
CCL28	N-acetyltaurine	-0.0319802	0.81843	0.952784
CCL28	N-acetyltheanine	-0.0539934	0.698188	0.914387
CCL28	N-acetylthreonine	-0.0606442	0.663116	0.901299
CCL28	N-acetyltryptophan	-0.0989899	0.476369	0.816836
CCL28	N-acetyltyrosine	-0.0644559	0.643328	0.893332
CCL28	N-acetylvaline	0.0572136	0.681122	0.908179
CCL28	N-behenoyl-sphingadienine (d18:2/22:0)*	-0.00468839	0.973159	0.993699
CCL28	N-carbamoylalanine	0.275577	0.0437036	0.318789
CCL28	N-carbamoylvaline	0.133907	0.334374	0.727553
CCL28	N-delta-acetylornithine	-0.0402897	0.772384	0.939048
CCL28	N-formylanthranilic acid	0.131453	0.343388	0.733905
CCL28	N-formylmethionine	0.0453211	0.744867	0.930271
CCL28	N-formylphenylalanine	0.095102	0.493941	0.825768
CCL28	N-methylhydroxyproline	0.075973	0.585058	0.869192
CCL28	N-methylpipecolate	0.133753	0.334935	0.728071
CCL28	N-methylproline	0.0627025	0.652401	0.896954
CCL28	N-methyltaurine	-0.0623744	0.654104	0.897609
CCL28	N-oleoylserine	-0.189861	0.169105	0.569304
CCL28	N-oleoyltaurine	-0.221312	0.107778	0.476132
CCL28	N-oxalyl glycine (NOG)	0.064419	0.643518	0.893464
CCL28	N-palmitoyl-heptadecasphingosine (d17:1/16:0)*	0.200381	0.146273	0.537642
CCL28	N-palmitoyl-sphingadienine (d18:2/16:0)*	-0.0885458	0.524318	0.841291
CCL28	N-palmitoyl-sphinganine (d18:0/16:0)	-0.104936	0.45015	0.802912
CCL28	N-palmitoyl-sphingosine (d18:1/16:0)	-0.0834382	0.548611	0.852922
CCL28	N-palmitoylglycine	-0.112712	0.417095	0.78319
CCL28	N-palmitoylserine	-0.165111	0.232819	0.640899
CCL28	N-stearoyl-sphingadienine (d18:2/18:0)*	-0.0546979	0.694441	0.912987
CCL28	N-stearoyl-sphinganine (d18:0/18:0)*	-0.278216	0.0416464	0.311576
CCL28	N-stearoyl-sphingosine (d18:1/18:0)*	-0.066133	0.634697	0.889635
CCL28	N-stearoylserine*	0.0281685	0.839767	0.958986
CCL28	N-stearoyltaurine	-0.103191	0.457763	0.807104
CCL28	N1-Methyl-2-pyridone-5-carboxamide	-0.0421193	0.762344	0.935828
CCL28	N1-Methyl-4-pyridone-3-carboxamide	-0.06842	0.623006	0.884933
CCL28	1-methyladenosine	0.00461216	0.973595	0.993803
CCL28	N1-methylinosine	-0.0306842	0.82567	0.954905
CCL28	N2,N2-dimethylguanosine	-0.0203164	0.884067	0.971157
CCL28	N2,N5-diacetylornithine	-0.0277873	0.841907	0.959631
CCL28	N2-acetyl,N6-methyllysine	0.0714023	0.607898	0.878977
CCL28	N2-methylguanosine	-0.156667	0.257918	0.665302
CCL28	N4-acetylcytidine	-0.245435	0.0736397	0.404217
CCL28	N6,N6,N6-trimethyllysine	0.0087288	0.95005	0.988292
CCL28	N6,N6-dimethyllysine	0.112026	0.419955	0.785076
CCL28	N6-acetyllysine	0.0617877	0.657154	0.8988
CCL28	N6-carbamoylthreonyladenosine	-0.077187	0.579057	0.866576
CCL28	N6-methyladenosine	0.0408233	0.769452	0.93814
CCL28	N6-methyllysine	0.0652182	0.639399	0.891697
CCL28	N6-succinyladenosine	-0.184859	0.180828	0.583819
CCL28	nervonoylcarnitine (C24:1)*	-0.139909	0.31296	0.711221
CCL28	nicotinamide	-0.266019	0.0518617	0.34492
CCL28	nonadecanoate (19:0)	0.154412	0.264917	0.67145
CCL28	nonanoylcarnitine (C9)	0.15592	0.260223	0.667602
CCL28	O-acetylhomoserine	0.232704	0.0903903	0.441693
CCL28	o-cresol sulfate	-0.0447283	0.748093	0.931389
CCL28	O-sulfo-L-tyrosine	-0.196646	0.154102	0.549278
CCL28	octadecadienedioate (C18:2-DC)*	-0.27875	0.0412403	0.310231
CCL28	octadecanedioate (C18)	0.107757	0.437996	0.795918
CCL28	octadecanedioylcarnitine (C18-DC)*	0.0639222	0.646084	0.894428
CCL28	octadecenedioate (C18:1-DC)	-0.0467696	0.737001	0.927719
CCL28	octadecenedioylcarnitine (C18:1-DC)*	0.0220698	0.874139	0.968601
CCL28	octanoylcarnitine (C8)	0.0560701	0.687165	0.910365
CCL28	oleate/vaccenate (18:1)	-0.142138	0.305233	0.705066
CCL28	oleoyl ethanolamide	-0.250467	0.0677419	0.389506
CCL28	oleoyl-arachidonoyl-glycerol (18:1/20:4) [1]*	0.0117019	0.933071	0.984304
CCL28	oleoyl-arachidonoyl-glycerol (18:1/20:4) [2]*	-0.0206213	0.882339	0.970748
CCL28	oleoyl-linolenoyl-glycerol (18:1/18:3) [2]*	0.197343	0.152618	0.547114
CCL28	oleoyl-linoleoyl-glycerol (18:1/18:2) [1]	-0.0904517	0.515393	0.836953
CCL28	oleoyl-linoleoyl-glycerol (18:1/18:2) [2]	-0.0474557	0.733285	0.926464
CCL28	oleoyl-oleoyl-glycerol (18:1/18:1) [1]*	-0.093501	0.501273	0.829636
CCL28	oleoyl-oleoyl-glycerol (18:1/18:1) [2]*	-0.10547	0.447836	0.801546
CCL28	oleoylcarnitine (C18:1)	-0.155174	0.262537	0.669577
CCL28	oleoylcholine	0.123928	0.371954	0.753823
CCL28	ornithine	-0.00705165	0.959639	0.99045
CCL28	orotate	-0.14839	0.284231	0.687879
CCL28	orotidine	-0.110654	0.425707	0.788559
CCL28	oxalate (ethanedioate)	-0.0178769	0.897908	0.975181
CCL28	oxindolylalanine	0.0503526	0.717661	0.921158
CCL28	p-cresol glucuronide*	0.139295	0.315109	0.712915
CCL28	p-cresol sulfate	0.180484	0.191551	0.596492
CCL28	palmitate (16:0)	-0.105317	0.448497	0.801935
CCL28	palmitoleate (16:1n7)	-0.0784067	0.573056	0.864035
CCL28	palmitoleoyl-arachidonoyl-glycerol (16:1/20:4) [2]*	0.00522203	0.970105	0.993008
CCL28	palmitoleoyl-linoleoyl-glycerol (16:1/18:2) [1]*	-0.0655994	0.637438	0.89098
CCL28	palmitoleoylcarnitine (C16:1)*	-0.0785592	0.572308	0.863725
CCL28	palmitoyl dihydrosphingomyelin (d18:0/16:0)*	-0.0176482	0.899208	0.97542
CCL28	palmitoyl ethanolamide	-0.18765	0.174216	0.57562
CCL28	palmitoyl sphingomyelin (d18:1/16:0)	0.0636935	0.647266	0.89484
CCL28	palmitoyl-arachidonoyl-glycerol (16:0/20:4) [1]*	-0.0491346	0.724217	0.923527
CCL28	palmitoyl-arachidonoyl-glycerol (16:0/20:4) [2]*	-0.0933575	0.501933	0.830051
CCL28	palmitoyl-linolenoyl-glycerol (16:0/18:3) [2]*	-0.100122	0.471315	0.814408
CCL28	palmitoyl-linoleoyl-glycerol (16:0/18:2) [1]*	-0.169049	0.221707	0.629619
CCL28	palmitoyl-linoleoyl-glycerol (16:0/18:2) [2]*	-0.128492	0.354459	0.741821
CCL28	palmitoyl-oleoyl-glycerol (16:0/18:1) [1]*	-0.1413	0.308124	0.707389
CCL28	palmitoyl-oleoyl-glycerol (16:0/18:1) [2]*	-0.142672	0.303402	0.703521
CCL28	palmitoyl-sphingosine-phosphoethanolamine (d18:1/16:0)	-0.0258052	0.853054	0.962969
CCL28	palmitoylcarnitine (C16)	-0.105089	0.449488	0.802507
CCL28	palmitoylcholine	0.145308	0.294463	0.69643
CCL28	pantoate	0.102765	0.459628	0.808105
CCL28	pantothenate (Vitamin B5)	0.0716981	0.606408	0.878283
CCL28	paraxanthine	-0.151363	0.274584	0.679978
CCL28	pentadecanoate (15:0)	0.26457	0.0531995	0.348956
CCL28	pentose acid*	0.0898418	0.51824	0.838458
CCL28	perfluorohexanesulfonic acid	-0.00148656	0.991488	0.99798
CCL28	perfluorooctanesulfonate (PFOS)	-0.0979226	0.481159	0.819335
CCL28	perfluorooctanoate (PFOA)	-0.0421193	0.762344	0.935828
CCL28	phenol glucuronide	-0.183192	0.184861	0.588553
CCL28	phenol sulfate	-0.169506	0.220441	0.628381
CCL28	phenylacetate	0.207703	0.131792	0.515621
CCL28	phenylacetylcarnitine	0.260477	0.0571321	0.360907
CCL28	phenylacetylglutamate	0.27962	0.0405853	0.307931
CCL28	phenylacetylglutamine	0.238651	0.0822301	0.424162
CCL28	phenylalanine	0.19596	0.155573	0.551249
CCL28	phenylalanylhydroxyproline*	0.0293232	0.83329	0.957051
CCL28	phenyllactate (PLA)	-0.119039	0.391255	0.766889
CCL28	phenylpyruvate	0.0339623	0.807385	0.949382
CCL28	phosphate	0.130779	0.345886	0.735683
CCL28	phosphoethanolamine (PE)	-0.00971984	0.944388	0.986856
CCL28	phytanate	0.0210787	0.879748	0.970057
CCL28	picolinate	-0.0352055	0.800476	0.94752
CCL28	picolinoylglycine	0.107528	0.438975	0.79644
CCL28	pimeloylcarnitine/3-methyladipoylcarnitine (C7-DC)	-0.0059856	0.965736	0.991951
CCL28	pipecolate	0.00621307	0.964435	0.991641
CCL28	piperine	-0.0500476	0.719301	0.921822
CCL28	pregnanediol-3-glucuronide	0.081761	0.556703	0.856764
CCL28	pregnen-diol disulfate*	0.0529445	0.703779	0.916303
CCL28	pregnenediol sulfate (C21H34O5S)*	0.0583572	0.6751	0.905953
CCL28	pregnenetriol disulfate*	-0.0135315	0.922636	0.981675
CCL28	pregnenetriol sulfate*	-0.0264151	0.849621	0.961876
CCL28	pregnenolone sulfate	0.0491328	0.724226	0.923527
CCL28	pristanate	0.264736	0.0530449	0.34848
CCL28	prolylhydroxyproline	-0.0937298	0.500222	0.829081
CCL28	proline	0.192986	0.162067	0.560324
CCL28	prolylglycine	-0.0380789	0.784566	0.942842
CCL28	propionylcarnitine (C3)	0.155403	0.261825	0.6689
CCL28	propionylglycine (C3)	0.169967	0.219171	0.626989
CCL28	pseudouridine	-0.172175	0.213155	0.620958
CCL28	pyridoxal	-0.00400229	0.977086	0.994562
CCL28	pyridoxate	0.0209262	0.880612	0.9703
CCL28	pyrraline	0.147105	0.288468	0.69133
CCL28	pyruvate	-0.0582809	0.675501	0.90608
CCL28	quinate	0.00728035	0.958331	0.990135
CCL28	quinolinate	-0.077187	0.579057	0.866576
CCL28	retinal	0.0283993	0.838471	0.958604
CCL28	retinol (Vitamin A)	-0.0364018	0.793842	0.945643
CCL28	ribitol	-0.0609491	0.661524	0.900556
CCL28	ribonate	0.0985325	0.478418	0.817832
CCL28	S-1-pyrroline-5-carboxylate	0.185897	0.178349	0.580721
CCL28	S-adenosylhomocysteine (SAH)	-0.0656044	0.637412	0.89098
CCL28	S-allylcysteine	-0.0995885	0.473693	0.815495
CCL28	S-carboxyethylcysteine	0.0241281	0.862509	0.965481
CCL28	S-carboxymethyl-L-cysteine	-0.0252955	0.855926	0.963706
CCL28	S-methylcysteine	-0.102497	0.460809	0.808705
CCL28	S-methylcysteine sulfoxide	-0.0999809	0.471943	0.81473
CCL28	salicylate	0.121326	0.382153	0.760822
CCL28	sarcosine	0.0328188	0.813752	0.951263
CCL28	sebacate (C10-DC)	0.251763	0.0662856	0.385829
CCL28	serine	0.214789	0.118829	0.494972
CCL28	serotonin	0.192224	0.163763	0.562579
CCL28	spermidine	0.00674671	0.961383	0.990934
CCL28	sphingadienine	-0.123842	0.372287	0.754007
CCL28	sphinganine	0.0350295	0.801453	0.947691
CCL28	sphinganine-1-phosphate	0.0263389	0.85005	0.962027
CCL28	sphingomyelin (d17:1/14:0, d16:1/15:0)*	0.20587	0.135311	0.521296
CCL28	sphingomyelin (d17:1/16:0, d18:1/15:0, d16:1/17:0)*	0.207852	0.131508	0.515314
CCL28	sphingomyelin (d17:2/16:0, d18:2/15:0)*	0.0994473	0.474323	0.815757
CCL28	sphingomyelin (d18:0/18:0, d19:0/17:0)*	-0.208157	0.13093	0.514329
CCL28	sphingomyelin (d18:0/20:0, d16:0/22:0)*	-0.117057	0.399246	0.771967
CCL28	sphingomyelin (d18:1/14:0, d16:1/16:0)*	0.0601868	0.665506	0.902244
CCL28	sphingomyelin (d18:1/17:0, d17:1/18:0, d19:1/16:0)	0.194359	0.159045	0.55623
CCL28	sphingomyelin (d18:1/18:1, d18:2/18:0)	-0.173013	0.210901	0.618648
CCL28	sphingomyelin (d18:1/19:0, d19:1/18:0)*	0.0259577	0.852196	0.962693
CCL28	sphingomyelin (d18:1/20:0, d16:1/22:0)*	0.00278254	0.984068	0.996242
CCL28	sphingomyelin (d18:1/20:1, d18:2/20:0)*	-0.0321326	0.817579	0.952526
CCL28	sphingomyelin (d18:1/20:2, d18:2/20:1, d16:1/22:2)*	-0.0469221	0.736175	0.927439
CCL28	sphingomyelin (d18:1/21:0, d17:1/22:0, d16:1/23:0)*	0.131618	0.342775	0.733499
CCL28	sphingomyelin (d18:1/22:1, d18:2/22:0, d16:1/24:1)*	-0.00971984	0.944388	0.986856
CCL28	sphingomyelin (d18:1/22:2, d18:2/22:1, d16:1/24:2)*	0.0690299	0.619903	0.883685
CCL28	sphingomyelin (d18:1/24:1, d18:2/24:0)*	0.0498189	0.720531	0.922232
CCL28	sphingomyelin (d18:1/25:0, d19:0/24:1, d20:1/23:0, d19:1/24:0)*	0.145874	0.292566	0.694753
CCL28	sphingomyelin (d18:2/14:0, d18:1/14:1)*	-0.00773775	0.955715	0.989501
CCL28	sphingomyelin (d18:2/16:0, d18:1/16:1)*	-0.100972	0.46754	0.812254
CCL28	sphingomyelin (d18:2/18:1)*	0.0639985	0.64569	0.894275
CCL28	sphingomyelin (d18:2/21:0, d16:2/23:0)*	0.180865	0.190599	0.59526
CCL28	sphingomyelin (d18:2/23:0, d18:1/23:1, d17:1/24:1)*	0.132457	0.339682	0.731351
CCL28	sphingomyelin (d18:2/23:1)*	0.266476	0.0514449	0.343567
CCL28	sphingomyelin (d18:2/24:1, d18:1/24:2)*	-0.0557652	0.688779	0.910906
CCL28	sphingomyelin (d18:2/24:2)*	0.0181818	0.896176	0.974701
CCL28	sphingosine	-0.0552316	0.691608	0.912014
CCL28	sphingosine 1-phosphate	-0.175605	0.204038	0.610909
CCL28	stachydrine	-0.0881647	0.526112	0.842168
CCL28	stearate (18:0)	-0.101963	0.463159	0.809998
CCL28	stearidonate (18:4n3)	0.234686	0.0876028	0.435816
CCL28	stearoyl ethanolamide	-0.00994854	0.943081	0.986633
CCL28	stearoyl sphingomyelin (d18:1/18:0)	-0.101811	0.463831	0.81029
CCL28	stearoyl-arachidonoyl-glycerol (18:0/20:4) [1]*	0.0663617	0.633524	0.88919
CCL28	stearoyl-arachidonoyl-glycerol (18:0/20:4) [2]*	0.106385	0.443886	0.799303
CCL28	stearoylcarnitine (C18)	-0.0633886	0.648844	0.895601
CCL28	stearoylcholine*	0.174845	0.206034	0.61332
CCL28	succinate	0.135658	0.328031	0.722589
CCL28	succinoyltaurine	0.0866978	0.533045	0.845715
CCL28	succinylcarnitine (C4-DC)	0.214145	0.119965	0.496948
CCL28	sulfate of piperine metabolite C16H19NO3 (2)*	-0.0161494	0.907729	0.977758
CCL28	sulfate of piperine metabolite C16H19NO3 (3)*	-0.0356421	0.798053	0.946876
CCL28	sulfate of piperine metabolite C18H21NO3 (1)*	0.0258103	0.853026	0.962969
CCL28	sulfate of piperine metabolite C18H21NO3 (3)*	0.0112703	0.935534	0.985008
CCL28	sulfate*	0.085344	0.539483	0.848795
CCL28	tartronate (hydroxymalonate)	-0.0089575	0.948743	0.987923
CCL28	taurine	0.0531732	0.702558	0.915815
CCL28	taurochenodeoxycholate	-0.0505822	0.716428	0.920698
CCL28	taurochenodeoxycholic acid 3-sulfate	-0.0159575	0.90882	0.978057
CCL28	taurocholate	0.0243349	0.861342	0.965203
CCL28	taurocholenate sulfate*	-0.127654	0.357634	0.743987
CCL28	taurodeoxycholate	0.132608	0.339126	0.730986
CCL28	taurodeoxycholic acid 3-sulfate	-0.0558013	0.688588	0.910906
CCL28	taurolithocholate 3-sulfate	0.0206213	0.882339	0.970748
CCL28	tetradecadienedioate (C14:2-DC)*	0.0488224	0.7259	0.924058
CCL28	tetradecadienoate (14:2)*	-0.024433	0.860789	0.964979
CCL28	tetradecanedioate (C14)	-0.0437202	0.75359	0.933139
CCL28	tetrahydrocortisol glucuronide	-0.101353	0.465852	0.811361
CCL28	tetrahydrocortisol sulfate (1)	-0.157642	0.25493	0.662471
CCL28	tetrahydrocortisone glucuronide (5)	-0.165009	0.233111	0.641182
CCL28	theobromine	-0.237202	0.0841623	0.428865
CCL28	theophylline	-0.104707	0.451143	0.803452
CCL28	thioproline	-0.0894606	0.520024	0.83926
CCL28	threonate	-0.0206213	0.882339	0.970748
CCL28	threonine	0.2417	0.0782765	0.414804
CCL28	thymol sulfate	0.0829442	0.550988	0.854247
CCL28	thyroxine	-0.0360968	0.795532	0.946126
CCL28	tiglyl carnitine (C5)	0.146179	0.291547	0.693975
CCL28	hydroxyproline	0.216085	0.116567	0.491247
CCL28	trans-urocanate	-0.0707071	0.611406	0.880333
CCL28	tricosanoyl sphingomyelin (d18:1/23:0)*	0.193901	0.160048	0.557607
CCL28	tridecenedioate (C13:1-DC)*	0.21578	0.117097	0.492075
CCL28	trigonelline (N'-methylnicotinate)	-0.075586	0.586976	0.869942
CCL28	trimethylamine N-oxide	0.283934	0.0374622	0.296498
CCL28	tryptophan	-0.00789022	0.954844	0.989306
CCL28	tryptophan betaine	-0.0361731	0.795109	0.945971
CCL28	tyramine O-sulfate	0.0452827	0.745076	0.930332
CCL28	tyrosine	-0.0223747	0.872414	0.968117
CCL28	umbelliferone sulfate	0.0934382	0.501562	0.829856
CCL28	undecenoylcarnitine (C11:1)	0.341643	0.0114587	0.162194
CCL28	uracil	0.13852	0.317835	0.715041
CCL28	urate	-0.373661	0.00538289	0.105289
CCL28	urea	0.428321	0.00123307	0.0418068
CCL28	uridine	0.0586621	0.673497	0.905426
CCL28	ursodeoxycholate	-0.105243	0.448818	0.802128
CCL28	valerate (5:0)	-0.0145685	0.916728	0.980142
CCL28	valine	-0.0775681	0.577179	0.865751
CCL28	valylglycine	-0.0664888	0.632873	0.889003
CCL28	valylleucine	-0.012325	0.929516	0.983464
CCL28	vanillactate	0.0629705	0.651011	0.896523
CCL28	vanillic acid glycine	0.00832938	0.952333	0.98882
CCL28	vanillylmandelate (VMA)	0.249095	0.0693117	0.393298
CCL28	xanthine	-0.0239756	0.86337	0.965696
CCL28	xanthurenate	0.0704784	0.612562	0.880786
CCL28	ximenoylcarnitine (C26:1)*	-0.0553078	0.691204	0.911825
CCL28	xylose	-0.182175	0.187354	0.59153
CCL28	IL8	0.256418	0.0612597	0.372139
CCL28	VEGFA	0.289499	0.0337292	0.282103
CCL28	CD8A	0.0510387	0.713978	0.91981
CCL28	CDCP1	0.0946446	0.49603	0.826845
CCL28	CD244	0.367029	0.0063338	0.115969
CCL28	IL7	0.170269	0.218342	0.626047
CCL28	OPG	0.283553	0.0377299	0.297482
CCL28	LAP TGF-beta-1	0.248409	0.0701074	0.395252
CCL28	uPA	0.194664	0.15838	0.555186
CCL28	IL6	-0.0113208	0.935246	0.984918
CCL28	IL-17C	0.307261	0.0238184	0.238563
CCL28	MCP-1	0.206709	0.133692	0.518662
CCL28	IL-17A	0.365532	0.00656767	0.118365
CCL28	CXCL11	0.303526	0.0256688	0.24748
CCL28	AXIN1	0.213112	0.121806	0.499836
CCL28	TRAIL	0.266476	0.0514449	0.343567
CCL28	CXCL9	0.265942	0.0519314	0.345092
CCL28	CST5	0.461635	0.000442022	0.0207939
CCL28	OSM	0.12308	0.37526	0.756082
CCL28	CXCL1	0.168973	0.221918	0.629877
CCL28	CCL4	0.359253	0.00763278	0.128768
CCL28	CD6	0.273718	0.0452016	0.323664
CCL28	SCF	0.225767	0.100695	0.462424
CCL28	IL18	-0.031599	0.820558	0.953406
CCL28	SLAMF1	0.317019	0.0195071	0.215607
CCL28	TGF-alpha	0.284467	0.03709	0.294943
CCL28	MCP-4	0.439222	0.000891514	0.0337408
CCL28	CCL11	0.466743	0.000374154	0.0185355
CCL28	TNFSF14	0.252373	0.065609	0.384021
CCL28	FGF-23	0.282671	0.0383548	0.29979
CCL28	MMP-1	0.372518	0.00553731	0.107044
CCL28	LIF-R	0.295826	0.0298654	0.266551
CCL28	FGF-21	-0.00476463	0.972723	0.993575
CCL28	CCL19	0.150524	0.277282	0.682275
CCL28	IL-15RA	0.248108	0.0704578	0.396133
CCL28	IL-10RB	0.0700972	0.61449	0.881499
CCL28	IL-18R1	0.165314	0.232237	0.640136
CCL28	PD-L1	0.248637	0.0698413	0.394699
CCL28	CXCL5	0.314199	0.0206793	0.222308
CCL28	TRANCE	0.117057	0.399246	0.771967
CCL28	HGF	0.149686	0.279999	0.684494
CCL28	IL-12B	0.060263	0.665107	0.90207
CCL28	MMP-10	0.166609	0.228545	0.636595
CCL28	IL10	0.181475	0.189083	0.593604
CCL28	TNF	0.260149	0.0574572	0.361754
CCL28	CCL23	0.119918	0.387742	0.764572
CCL28	CD5	0.222794	0.10538	0.471666
CCL28	CCL3	0.367029	0.0063338	0.115969
CCL28	Flt3L	0.514008	7.02167e-05	0.00546117
CCL28	CXCL6	0.309167	0.0229185	0.233983
CCL28	CXCL10	0.00575567	0.967052	0.992226
CCL28	4E-BP1	0.230951	0.0929135	0.44694
CCL28	SIRT2	0.254507	0.0632842	0.377917
DNER	Liver fat (%)	0.0299992	0.829503	0.956016
DNER	Sodium (mmol/L)	0.188748	0.171663	0.5724
DNER	Potassium (mmol/L)	0.0579369	0.677311	0.90681
DNER	Creatinine (mg/dL)	0.321385	0.017804	0.205683
DNER	Urea (BUN) (mg/dL)	0.380525	0.00453292	0.0952578
DNER	Uric acid (mg/dL)	0.0863148	0.534863	0.846647
DNER	ALT (IU/L)	0.139133	0.315676	0.713372
DNER	AST (IU/L)	0.160806	0.245394	0.653332
DNER	GGT (U/L)	0.359144	0.00765259	0.128966
DNER	Alkaline phosphatase (IU/L)	0.170913	0.216578	0.624504
DNER	Total Bilirubin (mg/dL)	0.026657	0.84826	0.961523
DNER	Albumin (g/dL)	0.179865	0.193104	0.598351
DNER	Creatine Kinase (U/L)	0.32267	0.0173273	0.202827
DNER	Total cholesterol (mg/dL)	0.103919	0.454578	0.805389
DNER	High Density Lipoprotein (mg/dL)	-0.043607	0.754208	0.933419
DNER	Low Density Lipoprotein (mg/dL)	0.0873113	0.53014	0.844289
DNER	Triglycerides (mg/dL)	0.231432	0.0922159	0.445518
DNER	Glucose (mg/dL)	0.126595	0.361668	0.746871
DNER	Insulin (mg/dL)	0.0662562	0.634065	0.889467
DNER	Weight (kg)	-0.159913	0.248061	0.655958
DNER	Body mass index (kg/m2)	-0.291536	0.032442	0.276991
DNER	Heart rate (bpm)	-0.150612	0.276998	0.682079
DNER	Systolic blood pressure (mmHg)	-0.0445791	0.748906	0.931612
DNER	Diastolic blood pressure (mmHg)	0.0164303	0.906131	0.977317
DNER	Waist circumference (cm)	-0.127536	0.358081	0.744387
DNER	Hip circumference (cm)	-0.211445	0.12482	0.504814
DNER	Trunk fat mass (kg/m2)	-0.241444	0.078602	0.415684
DNER	Trunk fat free mass (kg/m2)	0.126563	0.361791	0.746992
DNER	Trunk total body water (%)	0.0819594	0.555743	0.856402
DNER	Left arm fat mass (kg/m2)	-0.381388	0.00443481	0.0940432
DNER	Left arm fat free mass (kg/m2)	0.169848	0.219498	0.627437
DNER	Left arm total body water (%)	0.0819594	0.555743	0.856402
DNER	Right arm fat mass (kg/m2)	-0.359441	0.00759874	0.128434
DNER	Right arm fat free mass (kg/m2)	0.14366	0.300031	0.700844
DNER	Right arm total body water (%)	0.0819594	0.555743	0.856402
DNER	Left leg fat mass (kg/m2)	-0.370774	0.0057802	0.10988
DNER	Left leg fat free mass (kg/m2)	0.111393	0.422602	0.786843
DNER	Left leg total body water (%)	0.0819594	0.555743	0.856402
DNER	Right leg fat mass (kg/m2)	-0.323482	0.0170319	0.200913
DNER	Right leg fat free mass (kg/m2)	0.0835686	0.547984	0.852666
DNER	Right leg total body water (%)	0.0819594	0.555743	0.856402
DNER	(14 or 15)-methylpalmitate (a17:0 or i17:0)	0.177587	0.198898	0.605331
DNER	(16 or 17)-methylstearate (a19:0 or i19:0)	0.0626263	0.652796	0.897024
DNER	(2 or 3)-decenoate (10:1n7 or n8)	-0.176901	0.200667	0.607199
DNER	(N(1) + N(8))-acetylspermidine	0.0502001	0.718481	0.921499
DNER	(S)-3-hydroxybutyrylcarnitine	-0.139699	0.313693	0.711731
DNER	1,2,3-benzenetriol sulfate (2)	0.101538	0.465036	0.81098
DNER	1,2-dilinoleoyl-GPC (18:2/18:2)	0.197865	0.151513	0.545436
DNER	1,2-dilinoleoyl-GPE (18:2/18:2)*	0.108709	0.433935	0.793672
DNER	1,2-dipalmitoyl-GPC (16:0/16:0)	-0.0990661	0.476027	0.816657
DNER	1,3,7-trimethylurate	0.318986	0.0187235	0.211018
DNER	1,3-dimethylurate	0.121176	0.382746	0.761141
DNER	1,5-anhydroglucitol (1,5-AG)	-0.00506956	0.970978	0.993191
DNER	1,7-dimethylurate	0.279512	0.0406658	0.308149
DNER	1-(1-enyl-oleoyl)-GPE (P-18:1)*	0.160435	0.246502	0.65437
DNER	1-(1-enyl-palmitoyl)-2-arachidonoyl-GPC (P-16:0/20:4)*	0.382809	0.00427743	0.0919819
DNER	1-(1-enyl-palmitoyl)-2-arachidonoyl-GPE (P-16:0/20:4)*	0.378464	0.00477476	0.0983102
DNER	1-(1-enyl-palmitoyl)-2-linoleoyl-GPC (P-16:0/18:2)*	0.103488	0.456462	0.806413
DNER	1-(1-enyl-palmitoyl)-2-linoleoyl-GPE (P-16:0/18:2)*	0.317248	0.0194145	0.215006
DNER	1-(1-enyl-palmitoyl)-2-oleoyl-GPC (P-16:0/18:1)*	-0.216085	0.116567	0.491247
DNER	1-(1-enyl-palmitoyl)-2-oleoyl-GPE (P-16:0/18:1)*	0.270593	0.0478154	0.332252
DNER	1-(1-enyl-palmitoyl)-2-palmitoleoyl-GPC (P-16:0/16:1)*	-0.257328	0.0603141	0.369485
DNER	1-(1-enyl-palmitoyl)-2-palmitoyl-GPC (P-16:0/16:0)*	-0.237888	0.0832426	0.426774
DNER	1-(1-enyl-palmitoyl)-GPC (P-16:0)*	0.15708	0.256648	0.664064
DNER	1-(1-enyl-palmitoyl)-GPE (P-16:0)*	0.181704	0.188517	0.592975
DNER	1-(1-enyl-stearoyl)-2-arachidonoyl-GPE (P-18:0/20:4)*	0.450658	0.000627008	0.0265809
DNER	1-(1-enyl-stearoyl)-2-linoleoyl-GPE (P-18:0/18:2)*	0.407966	0.00219705	0.0608527
DNER	1-(1-enyl-stearoyl)-2-oleoyl-GPE (P-18:0/18:1)	0.328912	0.0151643	0.188841
DNER	1-(1-enyl-stearoyl)-GPE (P-18:0)*	0.334248	0.0135022	0.177351
DNER	1-arachidonoyl-GPC* (20:4)*	0.231332	0.0923604	0.445677
DNER	1-arachidonoyl-GPE (20:4n6)*	0.310463	0.022323	0.230882
DNER	1-arachidonoyl-GPI* (20:4)*	0.105012	0.449819	0.802751
DNER	1-arachidonylglycerol (20:4)	0.0764642	0.582626	0.868273
DNER	1-carboxyethylisoleucine	0.302803	0.0260406	0.249404
DNER	1-carboxyethylleucine	0.325405	0.0163493	0.196562
DNER	1-carboxyethylphenylalanine	0.314961	0.0203567	0.220404
DNER	1-carboxyethyltyrosine	0.245059	0.074097	0.405258
DNER	1-carboxyethylvaline	0.227978	0.097317	0.455965
DNER	1-dihomo-linolenylglycerol (20:3)	0.0109396	0.937422	0.985364
DNER	1-docosahexaenoylglycerol (22:6)	-0.220352	0.109353	0.478764
DNER	1-lignoceroyl-GPC (24:0)	0.117555	0.39723	0.77067
DNER	1-linolenoyl-GPC (18:3)*	0.334858	0.0133226	0.17609
DNER	1-linoleoyl-2-arachidonoyl-GPC (18:2/20:4n6)*	0.410787	0.00203234	0.0579115
DNER	1-linoleoyl-2-arachidonoyl-GPE (18:2/20:4)*	0.106012	0.445495	0.800238
DNER	1-linoleoyl-2-linolenoyl-GPC (18:2/18:3)*	0.301086	0.0269412	0.253504
DNER	1-linoleoyl-GPC (18:2)	0.241852	0.0780828	0.41439
DNER	1-linoleoyl-GPE (18:2)*	0.184143	0.182552	0.585777
DNER	1-linoleoyl-GPG (18:2)*	0.0505813	0.716433	0.920698
DNER	1-linoleoyl-GPI* (18:2)*	-0.0765771	0.582068	0.867902
DNER	1-linoleoylglycerol (18:2)	0.0376977	0.786672	0.943527
DNER	1-methyl-4-imidazoleacetate	0.356204	0.00820218	0.134212
DNER	1-methyl-5-imidazoleacetate	0.223633	0.104042	0.469096
DNER	1-methyl-5-imidazolelactate	0.207928	0.131364	0.515104
DNER	1-methylhistidine	0.153726	0.267072	0.673318
DNER	1-methylnicotinamide	0.346293	0.010315	0.152998
DNER	1-methylurate	0.151048	0.275593	0.680878
DNER	1-methylxanthine	0.079169	0.56932	0.862452
DNER	1-myristoyl-2-arachidonoyl-GPC (14:0/20:4)*	0.325557	0.0162962	0.196237
DNER	1-myristoyl-2-palmitoyl-GPC (14:0/16:0)	0.166838	0.227898	0.636037
DNER	1-myristoylglycerol (14:0)	0.267032	0.0509418	0.341984
DNER	1-oleoyl-2-arachidonoyl-GPE (18:1/20:4)*	-0.024433	0.860789	0.964979
DNER	1-oleoyl-2-docosahexaenoyl-GPC (18:1/22:6)*	-0.0248904	0.858209	0.964264
DNER	1-oleoyl-2-linoleoyl-GPE (18:1/18:2)*	0.144273	0.297952	0.699161
DNER	1-oleoyl-GPC (18:1)	0.214332	0.119635	0.496283
DNER	1-oleoyl-GPE (18:1)	0.221879	0.106855	0.474366
DNER	1-oleoyl-GPG (18:1)*	0.244612	0.0746431	0.406553
DNER	1-oleoyl-GPI (18:1)	0.201296	0.144402	0.535041
DNER	1-oleoyl-GPS (18:1)	-0.26027	0.0573371	0.361454
DNER	1-oleoylglycerol (18:1)	0.160739	0.245593	0.653547
DNER	1-palmitoleoyl-2-linolenoyl-GPC (16:1/18:3)*	0.220479	0.109143	0.478482
DNER	1-palmitoleoyl-GPC* (16:1)*	0.194282	0.159212	0.556472
DNER	1-palmitoleoylglycerol (16:1)*	0.25904	0.0585664	0.364937
DNER	1-palmitoyl-2-arachidonoyl-GPC (16:0/20:4n6)	0.215018	0.118428	0.494288
DNER	1-palmitoyl-2-arachidonoyl-GPE (16:0/20:4)*	-0.0292358	0.83378	0.957137
DNER	1-palmitoyl-2-arachidonoyl-GPI (16:0/20:4)*	0.0756623	0.586598	0.869786
DNER	1-palmitoyl-2-dihomo-linolenoyl-GPC (16:0/20:3n3 or 6)*	0.135582	0.328306	0.722811
DNER	1-palmitoyl-2-docosahexaenoyl-GPC (16:0/22:6)	-0.11416	0.411095	0.779662
DNER	1-palmitoyl-2-docosahexaenoyl-GPE (16:0/22:6)*	-0.0992186	0.475345	0.816287
DNER	1-palmitoyl-2-linoleoyl-GPC (16:0/18:2)	0.170955	0.216464	0.624239
DNER	1-palmitoyl-2-linoleoyl-GPE (16:0/18:2)	0.0199352	0.886227	0.971831
DNER	1-palmitoyl-2-linoleoyl-GPI (16:0/18:2)	-0.168058	0.224468	0.632473
DNER	1-palmitoyl-2-oleoyl-GPC (16:0/18:1)	0.122394	0.377948	0.757862
DNER	1-palmitoyl-2-oleoyl-GPE (16:0/18:1)	0.0809987	0.5604	0.858332
DNER	1-palmitoyl-2-oleoyl-GPI (16:0/18:1)*	0.023442	0.866383	0.96654
DNER	1-palmitoyl-2-palmitoleoyl-GPC (16:0/16:1)*	0.169125	0.221496	0.629429
DNER	1-palmitoyl-2-stearoyl-GPC (16:0/18:0)	0.08077	0.561512	0.858868
DNER	1-palmitoyl-2-stearoyl-GPE (16:0/18:0)*	0.0962836	0.488565	0.823239
DNER	1-palmitoyl-GPC (16:0)	0.0978464	0.481502	0.819559
DNER	1-palmitoyl-GPE (16:0)	0.0174195	0.900507	0.975763
DNER	1-palmitoyl-GPG (16:0)*	0.102649	0.460139	0.808381
DNER	1-palmitoyl-GPI* (16:0)	-0.102649	0.460139	0.808381
DNER	1-palmitoylglycerol (16:0)	0.035182	0.800606	0.94752
DNER	1-ribosyl-imidazoleacetate*	0.361845	0.00717616	0.124442
DNER	1-stearoyl-2-arachidonoyl-GPC (18:0/20:4)	0.302459	0.0262191	0.250109
DNER	1-stearoyl-2-arachidonoyl-GPE (18:0/20:4)	0.116905	0.399865	0.772304
DNER	1-stearoyl-2-arachidonoyl-GPI (18:0/20:4)	0.133524	0.33577	0.728689
DNER	1-stearoyl-2-arachidonoyl-GPS (18:0/20:4)	0.0242062	0.862069	0.965362
DNER	1-stearoyl-2-docosahexaenoyl-GPC (18:0/22:6)	-0.0394511	0.776999	0.940507
DNER	1-stearoyl-2-docosahexaenoyl-GPE (18:0/22:6)*	-0.0284734	0.838055	0.958449
DNER	1-stearoyl-2-linoleoyl-GPC (18:0/18:2)*	0.222413	0.105993	0.472729
DNER	1-stearoyl-2-linoleoyl-GPE (18:0/18:2)*	0.237965	0.0831409	0.426495
DNER	1-stearoyl-2-linoleoyl-GPI (18:0/18:2)	-0.0730703	0.599518	0.875467
DNER	1-stearoyl-2-oleoyl-GPC (18:0/18:1)	0.270135	0.0482081	0.33347
DNER	1-stearoyl-2-oleoyl-GPE (18:0/18:1)	0.31275	0.0213041	0.225695
DNER	1-stearoyl-2-oleoyl-GPI (18:0/18:1)*	0.157004	0.256882	0.664259
DNER	1-stearoyl-2-oleoyl-GPS (18:0/18:1)	-0.0385363	0.782042	0.942059
DNER	1-stearoyl-GPC (18:0)	0.260606	0.0570043	0.36057
DNER	1-stearoyl-GPE (18:0)	0.183229	0.184772	0.588376
DNER	1-stearoyl-GPG (18:0)	0.204654	0.137685	0.524857
DNER	1-stearoyl-GPI (18:0)	0.00415476	0.976213	0.994368
DNER	10-heptadecenoate (17:1n7)	-0.00735658	0.957895	0.990063
DNER	10-nonadecenoate (19:1n9)	0.0325138	0.815452	0.951806
DNER	10-undecenoate (11:1n1)	-0.0493615	0.722994	0.923152
DNER	11-ketoetiocholanolone glucuronide	0.0405668	0.770861	0.938689
DNER	11beta-hydroxyandrosterone glucuronide	-0.00377358	0.978395	0.994868
DNER	11beta-hydroxyetiocholanolone glucuronide*	-0.0157676	0.909901	0.978289
DNER	12,13-DiHOME	0.0887051	0.523569	0.840943
DNER	12-HETE	-0.0233144	0.867103	0.9668
DNER	13-HODE + 9-HODE	-0.00674671	0.961383	0.990934
DNER	16a-hydroxy DHEA 3-sulfate	0.019859	0.88666	0.971964
DNER	17alpha-hydroxypregnanolone glucuronide	0.0729665	0.600038	0.875793
DNER	17alpha-hydroxypregnenolone 3-sulfate	0.0497861	0.720708	0.922415
DNER	2'-deoxyuridine	0.0937298	0.500222	0.829081
DNER	2'-O-methyluridine	0.0256528	0.853913	0.963151
DNER	2,3-dihydroxy-2-methylbutyrate	0.177781	0.1984	0.604767
DNER	2,3-dihydroxy-5-methylthio-4-pentenoate (DMTPA)*	0.406823	0.00226714	0.062095
DNER	2,3-dihydroxyisovalerate	0.138158	0.319114	0.715911
DNER	2,4-di-tert-butylphenol	0.125443	0.366089	0.749992
DNER	2,6-dihydroxybenzoic acid	0.160663	0.24582	0.653782
DNER	2-acetamidophenol sulfate	0.349628	0.0095568	0.14644
DNER	2-aminoadipate	0.152887	0.269722	0.67573
DNER	2-aminobutyrate	0.249552	0.0687852	0.391962
DNER	2-aminoheptanoate	0.148542	0.283731	0.687493
DNER	2-aminooctanoate	0.073604	0.596848	0.874361
DNER	2-aminophenol sulfate	0.277759	0.0419971	0.312704
DNER	2-arachidonoylglycerol (20:4)	0.0403891	0.771838	0.938909
DNER	2-hydroxy-3-methylvalerate	0.195578	0.156395	0.552283
DNER	2-hydroxy-4-(methylthio)butanoic acid	0.266171	0.0517225	0.344536
DNER	2-hydroxyarachidate*	-0.044635	0.748601	0.931516
DNER	2-hydroxybehenate	0.0564513	0.685148	0.909646
DNER	2-hydroxybutyrate/2-hydroxyisobutyrate	0.136497	0.325022	0.720344
DNER	2-hydroxydecanoate	0.45729	0.000508335	0.0229962
DNER	2-hydroxyglutarate	-0.184829	0.180899	0.583819
DNER	2-hydroxyhippurate (salicylurate)	0.351401	0.00917381	0.143094
DNER	2-hydroxylaurate	-0.0662855	0.633915	0.889304
DNER	2-hydroxynervonate*	-0.209148	0.129065	0.51181
DNER	2-hydroxyoctanoate	0.361997	0.00715005	0.124185
DNER	2-hydroxypalmitate	-0.143968	0.298985	0.699941
DNER	2-hydroxyphenylacetate	0.269678	0.0486034	0.334699
DNER	2-hydroxyphytanate*	0.117362	0.398011	0.771109
DNER	2-hydroxysebacate	0.440198	0.000865542	0.0331027
DNER	2-hydroxystearate	-0.0266438	0.848335	0.961523
DNER	2-isopropylmalate	0.158541	0.252196	0.659783
DNER	2-keto-3-deoxy-gluconate	0.117439	0.397702	0.770898
DNER	2-ketocaprylate	0.308329	0.0233109	0.236021
DNER	2-linoleoylglycerol (18:2)	-0.0238998	0.863798	0.965818
DNER	2-methoxyhydroquinone sulfate (1)	0.409347	0.00211503	0.0594362
DNER	2-methoxyhydroquinone sulfate (2)	0.327719	0.015559	0.191471
DNER	2-methoxyresorcinol sulfate	0.174103	0.207996	0.615341
DNER	2-methylbutyrylcarnitine (C5)	0.339889	0.0119174	0.165869
DNER	2-methylserine	0.134846	0.330965	0.724876
DNER	2-naphthol sulfate	-0.118735	0.392478	0.767665
DNER	2-O-methylascorbic acid	0.114618	0.409211	0.778475
DNER	2-oleoylglycerol (18:1)	0.181253	0.189634	0.594226
DNER	2-oxoarginine*	0.168363	0.223616	0.6316
DNER	2-palmitoleoyl-GPC* (16:1)*	0.0992186	0.475345	0.816287
DNER	2-palmitoyl-GPC* (16:0)*	0.0334286	0.810355	0.95016
DNER	2-piperidinone	-0.0277111	0.842335	0.959769
DNER	2-stearoyl-GPE (18:0)*	0.0318277	0.819281	0.953105
DNER	21-hydroxypregnenolone disulfate	0.0301506	0.828656	0.955773
DNER	21-hydroxypregnenolone monosulfate (1)	0.0136328	0.922059	0.981588
DNER	2R,3R-dihydroxybutyrate	0.0777968	0.576053	0.865211
DNER	3,4-dihydroxybutyrate	0.204345	0.138293	0.525898
DNER	3,5-dichloro-2,6-dihydroxybenzoic acid	0.209834	0.127786	0.509721
DNER	3,7-dimethylurate	0.090903	0.51329	0.835936
DNER	3-(3-amino-3-carboxypropyl)uridine*	-0.0388412	0.78036	0.941494
DNER	3-(3-hydroxyphenyl)propionate	0.040638	0.77047	0.938568
DNER	3-(3-hydroxyphenyl)propionate sulfate	0.235239	0.0868373	0.434388
DNER	3-(4-hydroxyphenyl)lactate (HPLA)	0.226301	0.0998715	0.460894
DNER	3-acetylphenol sulfate	0.194971	0.15771	0.554198
DNER	3-amino-2-piperidone	0.41094	0.00202376	0.057746
DNER	3-aminoisobutyrate	-0.114618	0.409211	0.778475
DNER	3-bromo-5-chloro-2,6-dihydroxybenzoic acid*	0.222718	0.105503	0.471915
DNER	3-carboxy-4-methyl-5-pentyl-2-furanpropionate (3-CMPFP)	0.0440252	0.751926	0.932603
DNER	3-carboxy-4-methyl-5-propyl-2-furanpropanoate (CMPF)	0.00263007	0.984941	0.996387
DNER	3-decenoylcarnitine	0.113429	0.414118	0.781558
DNER	3-ethylcatechol sulfate (1)	0.0122485	0.929952	0.98354
DNER	3-formylindole	0.178426	0.196751	0.602927
DNER	3-hydroxy-2-ethylpropionate	0.312674	0.0213374	0.225836
DNER	3-hydroxy-2-methylpyridine sulfate	0.109694	0.429755	0.791318
DNER	3-hydroxy-3-methylglutarate	0.163408	0.23774	0.645843
DNER	3-hydroxyadipate	0.015367	0.912181	0.978878
DNER	3-hydroxybutyrate (BHBA)	0.0613303	0.659536	0.899803
DNER	3-hydroxybutyroylglycine	-0.0202417	0.88449	0.971293
DNER	3-hydroxydecanoate	-0.178731	0.195974	0.60203
DNER	3-hydroxydecanoylcarnitine	-0.0761197	0.584331	0.868855
DNER	3-hydroxydodecanedioate*	-0.121151	0.382847	0.761251
DNER	3-hydroxyhexanoate	-0.0287021	0.836772	0.958055
DNER	3-hydroxyhexanoylcarnitine (1)	-0.0927024	0.504952	0.831767
DNER	3-hydroxyhippurate	0.155174	0.262537	0.669577
DNER	3-hydroxyhippurate sulfate	0.142564	0.303771	0.703873
DNER	3-hydroxyisobutyrate	0.297732	0.0287767	0.261695
DNER	3-hydroxylaurate	-0.184906	0.180716	0.583569
DNER	3-hydroxyoctanoate	-0.126434	0.362284	0.747191
DNER	3-hydroxyoctanoylcarnitine (1)	-0.0175719	0.899641	0.975554
DNER	3-hydroxyoctanoylcarnitine (2)	-0.00659424	0.962255	0.991155
DNER	3-hydroxyoleoylcarnitine	-0.150727	0.276626	0.681752
DNER	3-hydroxypyridine sulfate	0.0331237	0.812053	0.950686
DNER	3-hydroxystachydrine*	-0.260629	0.0569815	0.36057
DNER	3-indoleglyoxylic acid	0.0711645	0.609097	0.879427
DNER	3-indoxyl sulfate	0.170879	0.216672	0.624519
DNER	3-methoxycatechol sulfate (1)	0.281418	0.0392583	0.303118
DNER	3-methoxycatechol sulfate (2)	0.34299	0.0111167	0.159523
DNER	3-methoxytyramine sulfate	0.117504	0.397437	0.770737
DNER	3-methoxytyrosine	-0.129102	0.35216	0.740158
DNER	3-methyl catechol sulfate (1)	0.0585859	0.673898	0.905541
DNER	3-methyl-2-oxobutyrate	0.0950257	0.494289	0.825915
DNER	3-methyl-2-oxovalerate	0.23766	0.0835483	0.427481
DNER	3-methyladipate	0.0613958	0.659195	0.89972
DNER	3-methylcytidine	0.0337723	0.808442	0.949787
DNER	3-methylglutaconate	0.218982	0.11163	0.482748
DNER	3-methylglutarylcarnitine (2)	0.0274824	0.84362	0.960148
DNER	3-methylhistidine	0.150067	0.278762	0.68335
DNER	3-methylxanthine	0.134744	0.331334	0.725114
DNER	3-phenylpropionate (hydrocinnamate)	0.098685	0.477735	0.817462
DNER	3-phosphoglycerate	-0.0252716	0.856061	0.963706
DNER	3-sulfo-L-alanine	-0.115669	0.404902	0.775816
DNER	3-ureidopropionate	-0.1413	0.308124	0.707389
DNER	3b-hydroxy-5-cholenoic acid	0.13874	0.317058	0.714365
DNER	3beta,7alpha-dihydroxy-5-cholestenoate	-0.0540118	0.69809	0.914282
DNER	3beta-hydroxy-5-cholestenoate	-0.174767	0.206241	0.613497
DNER	4-acetamidobutanoate	0.342405	0.0112641	0.160756
DNER	4-acetylcatechol sulfate (1)	0.243538	0.0759671	0.409504
DNER	4-acetylphenyl sulfate	0.498196	0.0001263	0.00847511
DNER	4-allylcatechol sulfate	0.310844	0.0221504	0.23005
DNER	4-allylphenol sulfate	-0.0091862	0.947436	0.987579
DNER	4-chlorobenzoic acid	-0.123004	0.375558	0.756297
DNER	4-cholesten-3-one	0.0428816	0.758172	0.934542
DNER	4-ethylcatechol sulfate	0.208614	0.130067	0.513185
DNER	4-ethylphenyl sulfate	0.0788641	0.570813	0.86306
DNER	4-guanidinobutanoate	0.447414	0.000693708	0.028524
DNER	4-hydroxy-2-oxoglutaric acid	-0.152049	0.272389	0.678
DNER	4-hydroxychlorothalonil	0.0344197	0.804841	0.948515
DNER	4-hydroxycoumarin	-0.249467	0.0688828	0.392144
DNER	4-hydroxyglutamate	0.3421	0.0113416	0.161275
DNER	4-hydroxyhippurate	0.166305	0.22941	0.637447
DNER	4-hydroxyphenylacetate	0.0946082	0.496196	0.827039
DNER	4-hydroxyphenylacetylglutamine	0.220676	0.108819	0.477935
DNER	4-hydroxyphenylpyruvate	0.0690299	0.619903	0.883685
DNER	4-imidazoleacetate	0.00369806	0.978827	0.995022
DNER	4-methoxyphenol sulfate	0.0956816	0.4913	0.824623
DNER	4-methyl-2-oxopentanoate	0.280351	0.0400415	0.30588
DNER	4-methylcatechol sulfate	0.0861063	0.535853	0.847016
DNER	4-methylguaiacol sulfate	0.100835	0.468146	0.812612
DNER	4-methylhexanoylglutamine	-0.0284167	0.838374	0.958604
DNER	4-methylnonanoylcarnitine	0.168221	0.224013	0.631992
DNER	4-oxo-retinoic acid	0.215323	0.117894	0.493327
DNER	4-vinylcatechol sulfate	-0.0614828	0.658742	0.89947
DNER	4-vinylphenol sulfate	0.0126167	0.927852	0.983035
DNER	5,6-dihydrothymine	0.102878	0.459135	0.807809
DNER	5,6-dihydrouracil	-0.153269	0.268515	0.67463
DNER	5,6-dihydrouridine	-0.199466	0.148163	0.540642
DNER	5-(galactosylhydroxy)-L-lysine	-0.145024	0.295418	0.69708
DNER	5-acetylamino-6-amino-3-methyluracil	0.209758	0.127928	0.509895
DNER	5-acetylamino-6-formylamino-3-methyluracil	0.112848	0.41653	0.782922
DNER	5-dodecenoate (12:1n7)	-0.137259	0.322301	0.718283
DNER	5-dodecenoylcarnitine (C12:1)	-0.0923575	0.506544	0.832383
DNER	5-hydroxyhexanoate	0.308277	0.0233354	0.236216
DNER	5-hydroxyindole sulfate	0.194128	0.159551	0.556908
DNER	5-hydroxylysine	0.0803888	0.563366	0.859775
DNER	5-methylthioadenosine (MTA)	0.0997522	0.472962	0.815176
DNER	5-methyluridine (ribothymidine)	0.272804	0.0459542	0.326161
DNER	5-oxoproline	0.0665904	0.632352	0.888697
DNER	5alpha-androstan-3alpha,17alpha-diol monosulfate	0.190526	0.167589	0.567255
DNER	5alpha-androstan-3alpha,17beta-diol 17-glucuronide	0.127343	0.358815	0.744945
DNER	5alpha-androstan-3alpha,17beta-diol disulfate	0.156032	0.259876	0.66727
DNER	5alpha-androstan-3alpha,17beta-diol monosulfate (1)	0.0454736	0.744037	0.929989
DNER	5alpha-androstan-3alpha,17beta-diol monosulfate (2)	0.191455	0.165488	0.564478
DNER	5alpha-androstan-3beta,17alpha-diol disulfate	0.167337	0.226491	0.634656
DNER	5alpha-androstan-3beta,17beta-diol disulfate	0.0869449	0.531874	0.845096
DNER	5alpha-androstan-3beta,17beta-diol monosulfate (2)	0.0121603	0.930456	0.983644
DNER	5alpha-pregnan-3beta,20alpha-diol disulfate	-0.262741	0.0549291	0.354362
DNER	5alpha-pregnan-3beta,20alpha-diol monosulfate (2)	-0.250696	0.0674831	0.388778
DNER	5alpha-pregnan-3beta,20beta-diol monosulfate (1)	-0.24696	0.071811	0.399591
DNER	5alpha-pregnan-diol disulfate	-0.262663	0.0550032	0.354583
DNER	6-bromotryptophan	0.0242805	0.861649	0.965215
DNER	6-hydroxyindole sulfate	0.227673	0.0977777	0.4568
DNER	6-oxopiperidine-2-carboxylate	0.246808	0.0719922	0.400066
DNER	7-HOCA	-0.0187155	0.893147	0.973853
DNER	7-dehydrocholesterol	0.273725	0.0451962	0.323664
DNER	7-ketodeoxycholate	-0.253185	0.0647166	0.381763
DNER	7-methylguanine	-0.204193	0.138593	0.526303
DNER	7-methylurate	0.0629704	0.651011	0.896523
DNER	7-methylxanthine	0.0983326	0.479316	0.818312
DNER	8-methoxykynurenate	0.295925	0.0298081	0.266323
DNER	9,10-DiHOME	0.0789403	0.57044	0.862926
DNER	9-hydroxystearate	0.0577193	0.678457	0.907279
DNER	acetoacetate	-0.190423	0.167824	0.567552
DNER	acetylcarnitine (C2)	-0.136497	0.325022	0.720344
DNER	acisoga	-0.284391	0.037143	0.295133
DNER	aconitate [cis or trans]	0.196569	0.154265	0.549519
DNER	adenine	-0.246427	0.0724469	0.401176
DNER	adenosine 3',5'-cyclic monophosphate (cAMP)	0.0889008	0.52265	0.84061
DNER	AMP	0.109053	0.432474	0.792791
DNER	adipoylcarnitine (C6-DC)	0.0837495	0.547115	0.852132
DNER	adrenate (22:4n6)	-0.0537831	0.699307	0.914703
DNER	alanine	0.276005	0.043364	0.317527
DNER	allantoin	0.0682676	0.623782	0.8852
DNER	alpha-CMBHC glucuronide	-0.0611297	0.660582	0.900254
DNER	alpha-hydroxycaproate	-0.0156283	0.910694	0.978538
DNER	alpha-hydroxyisocaproate	0.116295	0.402345	0.774
DNER	alpha-hydroxyisovalerate	0.146103	0.291802	0.694171
DNER	alpha-ketobutyrate	0.00224908	0.987122	0.996951
DNER	alpha-ketoglutaramate*	0.190242	0.168235	0.567995
DNER	alpha-ketoglutarate	0.270974	0.0474902	0.33121
DNER	alpha-tocopherol	0.0701734	0.614104	0.881348
DNER	andro steroid monosulfate C19H28O6S (1)*	0.0224509	0.871983	0.968022
DNER	androstenediol (3alpha, 17alpha) monosulfate (2)	-0.0530208	0.703372	0.91615
DNER	androstenediol (3alpha, 17alpha) monosulfate (3)	0.0870212	0.531513	0.844917
DNER	androstenediol (3beta,17beta) disulfate (1)	0.132914	0.338002	0.730221
DNER	androstenediol (3beta,17beta) disulfate (2)	0.0818372	0.556334	0.856578
DNER	androstenediol (3beta,17beta) monosulfate (1)	0.102192	0.462151	0.809487
DNER	androstenediol (3beta,17beta) monosulfate (2)	0.00461392	0.973585	0.993803
DNER	androsterone glucuronide	0.0623976	0.653984	0.897464
DNER	androsterone sulfate	0.0146751	0.916121	0.979855
DNER	anthranilate	0.108977	0.432798	0.792986
DNER	arabitol/xylitol	0.331199	0.0144317	0.183868
DNER	arabonate/xylonate	0.27349	0.0453888	0.324235
DNER	arachidate (20:0)	0.0462359	0.739896	0.928694
DNER	arachidonate (20:4n6)	-0.0207738	0.881475	0.970506
DNER	arachidonoylcarnitine (C20:4)	-0.0404422	0.771546	0.938796
DNER	arachidonoylcholine	-0.106621	0.442866	0.798707
DNER	arachidoylcarnitine (C20)*	0.0983225	0.479361	0.818312
DNER	argininate*	0.09838	0.479103	0.818143
DNER	arginine	0.186735	0.176363	0.578236
DNER	ascorbic acid 2-sulfate	-0.112483	0.418047	0.783817
DNER	ascorbic acid 3-sulfate*	0.234991	0.08718	0.435004
DNER	asparagine	0.241471	0.0785677	0.41552
DNER	aspartate	0.0777206	0.576428	0.865376
DNER	behenate (22:0)*	-0.0527921	0.704593	0.916591
DNER	behenoyl dihydrosphingomyelin (d18:0/22:0)*	0.134134	0.333547	0.726913
DNER	behenoyl sphingomyelin (d18:1/22:0)*	0.0509625	0.714387	0.919973
DNER	behenoylcarnitine (C22)*	0.222798	0.105373	0.471666
DNER	benzoate	0.457214	0.000509575	0.0230349
DNER	beta-alanine	0.127654	0.357634	0.743987
DNER	beta-citrylglutamate	-0.0465409	0.738242	0.928128
DNER	beta-cryptoxanthin	-0.189403	0.170153	0.570622
DNER	beta-hydroxyisovalerate	0.12895	0.352734	0.740599
DNER	beta-hydroxyisovaleroylcarnitine	0.324795	0.0165632	0.19796
DNER	beta-sitosterol	-0.108637	0.434242	0.793833
DNER	betaine	0.116829	0.400174	0.772448
DNER	bilirubin (E,E)*	0.139775	0.313426	0.711561
DNER	bilirubin (E,Z or Z,E)*	0.133829	0.334658	0.727824
DNER	bilirubin	0.0868687	0.532235	0.845253
DNER	bilirubin degradation product, C16H18N2O5 (1)	-0.118046	0.39525	0.769398
DNER	bilirubin degradation product, C16H18N2O5 (2)	-0.0759672	0.585086	0.869192
DNER	bilirubin degradation product, C16H18N2O5 (3)	-0.0498952	0.720121	0.922095
DNER	bilirubin degradation product, C16H18N2O5 (4)	-0.101963	0.463159	0.809998
DNER	bilirubin degradation product, C17H18N2O4 (1)	-0.0457785	0.74238	0.929475
DNER	bilirubin degradation product, C17H18N2O4 (2)	-0.05668	0.68394	0.909161
DNER	bilirubin degradation product, C17H18N2O4 (3)	-0.0729179	0.600282	0.8758
DNER	bilirubin degradation product, C17H20N2O5 (1)	-0.189937	0.168931	0.569047
DNER	bilirubin degradation product, C17H20N2O5 (2)	-0.203202	0.140561	0.529332
DNER	biliverdin	-3.8117e-05	0.999782	0.999808
DNER	branched chain 14:0 dicarboxylic acid	0.116833	0.400156	0.772448
DNER	branched-chain fatty acid 18:0 (2)	-0.11619	0.402771	0.774382
DNER	branched-chain, straight-chain, or cyclopropyl 10:1 fatty acid (1)*	-0.074595	0.591903	0.872326
DNER	branched-chain, straight-chain, or cyclopropyl 12:1 fatty acid*	-0.0768058	0.580938	0.867412
DNER	butyrate/isobutyrate (4:0)	0.105165	0.449158	0.802327
DNER	butyrylcarnitine (C4)	-0.0252716	0.856061	0.963706
DNER	C-glycosyltryptophan	-0.236592	0.0849864	0.430435
DNER	caffeine	0.305508	0.0246725	0.242677
DNER	campesterol	-0.0109469	0.93738	0.985364
DNER	caprate (10:0)	0.146789	0.289517	0.692225
DNER	caproate (6:0)	0.138403	0.318248	0.715295
DNER	caprylate (8:0)	0.0363255	0.794264	0.945767
DNER	carboxyethyl-GABA	0.0999047	0.472283	0.814884
DNER	carnitine	0.152735	0.270205	0.676066
DNER	carotene diol (1)	0.0575948	0.679113	0.907435
DNER	carotene diol (2)	-0.0335049	0.80993	0.950059
DNER	carotene diol (3)	0.125748	0.364916	0.749211
DNER	catechol sulfate	0.108824	0.433446	0.793351
DNER	ceramide (d16:1/24:1, d18:1/22:1)*	0.303145	0.0258642	0.248457
DNER	ceramide (d18:1/14:0, d16:1/16:0)*	0.085344	0.539483	0.848795
DNER	ceramide (d18:1/17:0, d17:1/18:0)*	0.187116	0.175466	0.577193
DNER	ceramide (d18:1/20:0, d16:1/22:0, d20:1/18:0)*	0.254965	0.0627948	0.376606
DNER	ceramide (d18:2/24:1, d18:1/24:2)*	0.105165	0.449158	0.802327
DNER	cerotoylcarnitine (C26)*	0.275853	0.0434846	0.317902
DNER	chenodeoxycholate	0.0727411	0.601168	0.876252
DNER	cholate	0.190776	0.167022	0.566502
DNER	cholesterol	0.0797789	0.56634	0.861077
DNER	cholesterol sulfate	0.291023	0.0327622	0.278219
DNER	cholic acid glucuronide	-0.0917738	0.509246	0.833923
DNER	choline	0.300629	0.0271856	0.254547
DNER	phosphocholine	0.204269	0.138443	0.526076
DNER	cinnamoylglycine	-0.013121	0.924976	0.982269
DNER	cis-3,4-methyleneheptanoate	-0.196786	0.153802	0.548895
DNER	cis-3,4-methyleneheptanoylcarnitine	-0.239108	0.0816272	0.422788
DNER	cis-4-decenoate (10:1n6)*	-0.298266	0.0284779	0.260426
DNER	cis-4-decenoylcarnitine (C10:1)	-0.117972	0.395546	0.769513
DNER	citrate	0.0314465	0.821409	0.953673
DNER	citrulline	0.21761	0.113949	0.486771
DNER	corticosterone	0.0327315	0.814239	0.951421
DNER	cortisol	0.0276348	0.842763	0.95993
DNER	cortisone	0.124223	0.370806	0.753154
DNER	cortolone glucuronide (1)	-0.0668191	0.63118	0.888139
DNER	creatine	-0.0429579	0.757755	0.934394
DNER	creatinine	0.3004	0.0273085	0.255167
DNER	cyclo(leu-pro)	0.0236197	0.865379	0.966288
DNER	cys-gly, oxidized	0.153421	0.268034	0.674141
DNER	cystathionine	0.386621	0.00387932	0.0867714
DNER	cysteine	-0.230112	0.0941395	0.449399
DNER	cysteine s-sulfate	0.16478	0.233769	0.641729
DNER	cysteine sulfinic acid	-0.0275753	0.843098	0.960052
DNER	cysteine-glutathione disulfide	-0.31923	0.0186281	0.21046
DNER	cysteinylglycine	0.00461216	0.973595	0.993803
DNER	cysteinylglycine disulfide*	0.216771	0.115383	0.489167
DNER	cystine	-0.00651801	0.962691	0.991263
DNER	cytidine	-0.156852	0.25735	0.664758
DNER	cytosine	0.239028	0.0817325	0.423026
DNER	decadienedioic acid (C10:2-DC)	-0.159139	0.250389	0.658105
DNER	decanoylcarnitine (C10)	-0.21418	0.119905	0.49677
DNER	dehydroepiandrosterone sulfate (DHEA-S)	0.0946446	0.49603	0.826845
DNER	deoxycarnitine	0.361464	0.00724178	0.125119
DNER	deoxycholate	0.240408	0.0799328	0.41871
DNER	deoxycholic acid 12-sulfate*	0.160904	0.245103	0.65304
DNER	deoxycholic acid glucuronide	-0.193444	0.161055	0.558907
DNER	diacylglycerol (14:0/18:1, 16:0/16:1) [1]*	0.37814	0.0048138	0.0987871
DNER	diacylglycerol (14:0/18:1, 16:0/16:1) [2]*	0.350435	0.0093809	0.145011
DNER	diacylglycerol (16:1/18:2 [2], 16:0/18:3 [1])*	0.0886221	0.523959	0.841087
DNER	dihomolinoleate (20:2n6)	-0.296131	0.0296889	0.265684
DNER	dihomolinolenate (20:3n3 or 3n6)	-0.101277	0.46619	0.811547
DNER	dihomo-linolenoyl-choline	-0.121289	0.3823	0.761022
DNER	dihomo-linolenoylcarnitine (C20:3n3 or 6)*	-0.0894606	0.520024	0.83926
DNER	dihomo-linoleoylcarnitine (C20:2)*	-0.169811	0.219599	0.627437
DNER	dihydrocaffeate sulfate (2)	0.17153	0.2149	0.622906
DNER	dihydroferulate	0.064078	0.645279	0.894118
DNER	dihydroorotate	-0.053097	0.702965	0.915997
DNER	dimethyl sulfone	0.201753	0.143473	0.533699
DNER	dimethylarginine (ADMA + SDMA)	0.114389	0.410153	0.779036
DNER	dimethylglycine	-0.083057	0.550445	0.853932
DNER	dimethylguanidino valeric acid (DMGV)*	-0.0134187	0.923279	0.981886
DNER	docosadienoate (22:2n6)	-0.333105	0.0138446	0.179634
DNER	docosadioate (C22-DC)	0.0313703	0.821835	0.953769
DNER	docosahexaenoate (DHA; 22:6n3)	-0.129941	0.349014	0.737783
DNER	docosahexaenoylcarnitine (C22:6)*	-0.0698665	0.615659	0.881955
DNER	docosahexaenoylcholine	-0.131218	0.344256	0.734581
DNER	docosapentaenoate (DPA; 22:5n3)	-0.0909091	0.513262	0.8359
DNER	docosapentaenoate (n6 DPA; 22:5n6)	-0.0671241	0.62962	0.887509
DNER	dodecadienoate (12:2)*	-0.137488	0.321488	0.717664
DNER	dodecanedioate (C12)	0.142291	0.304709	0.704565
DNER	dodecenedioate (C12:1-DC)*	0.0925862	0.505488	0.831952
DNER	dopamine 3-O-sulfate	0.271889	0.0467171	0.328679
DNER	ectoine	0.0691062	0.619516	0.883535
DNER	EDTA	-0.0871736	0.530791	0.844541
DNER	eicosanedioate (C20-DC)	-0.128797	0.353308	0.741052
DNER	eicosapentaenoate (EPA; 20:5n3)	0.00949114	0.945694	0.987156
DNER	eicosenedioate (C20:1-DC)*	-0.103793	0.455129	0.805683
DNER	eicosenoate (20:1n9 or 1n11)	-0.185363	0.17962	0.582235
DNER	eicosenoylcarnitine (C20:1)*	-0.0505051	0.716842	0.920836
DNER	epiandrosterone sulfate	-0.0290833	0.834635	0.957448
DNER	ergothioneine	0.185516	0.179256	0.581835
DNER	erucate (22:1n9)	0.0206213	0.882339	0.970748
DNER	erythritol	0.126739	0.361118	0.746457
DNER	erythronate*	0.114999	0.407645	0.777358
DNER	ethyl beta-glucopyranoside	-0.066438	0.633133	0.889047
DNER	ethylmalonate	-0.0605679	0.663514	0.901451
DNER	etiocholanolone glucuronide	-0.060263	0.665107	0.90207
DNER	eugenol sulfate	0.207471	0.132233	0.516268
DNER	FAD	0.0559982	0.687546	0.910505
DNER	formiminoglutamate	0.226377	0.0997543	0.460687
DNER	fructose	0.152659	0.270447	0.676265
DNER	fructosyllysine	0.225462	0.101168	0.463409
DNER	fumarate	0.100896	0.467878	0.812416
DNER	galactonate	0.300978	0.0269991	0.253801
DNER	gamma-CEHC	0.256413	0.0612648	0.372139
DNER	gamma-glutamyl-2-aminobutyrate	0.196534	0.154341	0.549676
DNER	gamma-glutamyl-alpha-lysine	0.0725367	0.602194	0.876589
DNER	gamma-glutamyl-epsilon-lysine	0.280503	0.0399288	0.305446
DNER	gamma-glutamylcitrulline*	0.139394	0.314761	0.712601
DNER	gamma-glutamylglutamate	0.210292	0.126939	0.508355
DNER	gamma-glutamylglutamine	0.23644	0.0851935	0.43085
DNER	gamma-glutamylglycine	0.0816085	0.557442	0.857154
DNER	gamma-glutamylhistidine	0.182695	0.186077	0.589848
DNER	gamma-glutamylisoleucine*	0.444635	0.000755855	0.0301896
DNER	gamma-glutamylleucine	0.318849	0.0187772	0.211232
DNER	gamma-glutamylmethionine	0.245207	0.0739172	0.404845
DNER	gamma-glutamylphenylalanine	0.0858776	0.536941	0.847478
DNER	gamma-glutamylthreonine	0.209834	0.127786	0.509721
DNER	gamma-glutamyltryptophan	0.0748237	0.590764	0.871821
DNER	gamma-glutamyltyrosine	0.149686	0.279999	0.684494
DNER	gamma-glutamylvaline	0.448599	0.000668622	0.0278136
DNER	gamma-tocopherol/beta-tocopherol	0.170421	0.217924	0.625605
DNER	gentisate	0.0446703	0.748409	0.931516
DNER	GlcNAc sulfate conjugate of C21H34O2 steroid	-0.10037	0.47021	0.813657
DNER	gluconate	0.130246	0.347875	0.73702
DNER	glucose	0.340423	0.0117762	0.16481
DNER	glucuronate	0.271431	0.0471024	0.329932
DNER	glucuronide of C10H18O2 (7)*	-0.0944379	0.496975	0.827398
DNER	glucuronide of C14H22O4 (2)*	0.0164582	0.905972	0.977317
DNER	glucuronide of piperine metabolite C17H21NO3 (3)*	0.131968	0.341484	0.732733
DNER	glucuronide of piperine metabolite C17H21NO3 (4)*	0.0933075	0.502163	0.830243
DNER	glucuronide of piperine metabolite C17H21NO3 (5)*	0.185184	0.180047	0.582806
DNER	glutamate	0.275853	0.0434846	0.317902
DNER	glutamine	0.239108	0.0816272	0.422788
DNER	glutamine conjugate of C6H10O2 (1)*	0.166457	0.228977	0.637044
DNER	glutamine conjugate of C6H10O2 (2)*	-0.121022	0.383359	0.761518
DNER	glutamine conjugate of C7H12O2*	0.075891	0.585464	0.869349
DNER	glutamine_degradant*	0.226453	0.0996372	0.460441
DNER	glutarylcarnitine (C5-DC)	0.256476	0.0611994	0.372017
DNER	glycerate	-0.215323	0.117894	0.493327
DNER	glycerol	-0.157766	0.25455	0.66209
DNER	glycerol 3-phosphate	0.214637	0.119097	0.495392
DNER	glycerophosphoethanolamine	0.246655	0.0721738	0.400537
DNER	glycerophosphorylcholine (GPC)	0.140995	0.30918	0.708245
DNER	glycine	-0.0216886	0.876296	0.969194
DNER	glycine conjugate of C10H14O2 (1)*	-0.220287	0.10946	0.478974
DNER	glyco-beta-muricholate	0.444291	0.000763889	0.0303916
DNER	glycochenodeoxycholate	0.310768	0.0221848	0.23024
DNER	glycochenodeoxycholate 3-sulfate	0.29392	0.0309882	0.271069
DNER	glycochenodeoxycholate glucuronide (1)	0.266552	0.0513757	0.343389
DNER	glycocholate	0.438994	0.000897701	0.0338849
DNER	glycocholenate sulfate*	-0.0716219	0.606792	0.878447
DNER	glycodeoxycholate	0.437415	0.000941457	0.0349802
DNER	glycodeoxycholate 3-sulfate	0.208691	0.129924	0.513012
DNER	glycohyocholate	0.422128	0.00147556	0.0470491
DNER	glycolithocholate	0.155538	0.261406	0.66861
DNER	glycolithocholate sulfate*	0.216238	0.116303	0.490815
DNER	glycosyl ceramide (d18:1/20:0, d16:1/22:0)*	0.0885458	0.524318	0.841291
DNER	glycosyl ceramide (d18:1/23:1, d17:1/24:1)*	0.0769583	0.580185	0.867061
DNER	glycosyl ceramide (d18:2/24:1, d18:1/24:2)*	-0.193139	0.161729	0.559855
DNER	glycosyl-N-(2-hydroxynervonoyl)-sphingosine (d18:1/24:1(2OH))*	-0.0639985	0.64569	0.894275
DNER	glycosyl-N-behenoyl-sphingadienine (d18:2/22:0)*	0.0453211	0.744867	0.930271
DNER	glycosyl-N-behenoyl-sphingosine (d18:1/22:0)*	-0.0860301	0.536216	0.847151
DNER	glycosyl-N-nervonoyl-sphingosine (d18:1/24:1)*	-0.191004	0.166505	0.565728
DNER	glycosyl-N-palmitoyl-sphingosine (d18:1/16:0)	-0.0551553	0.692013	0.912122
DNER	glycosyl-N-stearoyl-sphingosine (d18:1/18:0)	0.0600343	0.666303	0.902564
DNER	glycoursodeoxycholate	0.361387	0.00725496	0.125218
DNER	glycoursodeoxycholic acid sulfate (1)	0.153829	0.266749	0.673095
DNER	guaiacol sulfate	0.0719268	0.605258	0.877819
DNER	guanidinoacetate	0.244216	0.0751292	0.407647
DNER	gulonate*	0.00796646	0.954408	0.989262
DNER	heme	0.0356394	0.798068	0.946876
DNER	heptanoate (7:0)	-0.113703	0.412985	0.780846
DNER	heptenedioate (C7:1-DC)*	-0.0553078	0.691204	0.911825
DNER	hexadecadienoate (16:2n6)	-0.158834	0.25131	0.658894
DNER	hexadecanedioate (C16)	-0.0963217	0.488392	0.823036
DNER	hexadecasphingosine (d16:1)*	0.0610253	0.661126	0.900404
DNER	hexadecenedioate (C16:1-DC)*	-0.00682295	0.960947	0.990806
DNER	hexanoylcarnitine (C6)	-0.162874	0.239297	0.647428
DNER	hexanoylglutamine	-0.062855	0.65161	0.896686
DNER	hippurate	0.11012	0.427956	0.790035
DNER	histidine	0.0353345	0.79976	0.947303
DNER	histidine betaine (hercynine)*	0.241764	0.0781957	0.414628
DNER	homoarginine	0.240023	0.0804319	0.419778
DNER	homocitrulline	0.243758	0.0756938	0.408863
DNER	homostachydrine*	0.380598	0.00452445	0.095169
DNER	homovanillate (HVA)	0.315531	0.0201184	0.219093
DNER	hydantoin-5-propionate	0.157919	0.254086	0.661655
DNER	hydroquinone sulfate	0.382657	0.00429408	0.0921897
DNER	hydroxy-CMPF*	0.076882	0.580562	0.867195
DNER	hydroxy-N6,N6,N6-trimethyllysine*	0.355594	0.00832038	0.135247
DNER	hydroxyasparagine	0.0275586	0.843192	0.960052
DNER	hydroxypalmitoyl sphingomyelin (d18:1/16:0(OH))	-0.323347	0.0170809	0.201259
DNER	hyocholate	0.0507338	0.715614	0.920413
DNER	hypotaurine	0.156242	0.259228	0.66652
DNER	hypoxanthine	-0.267086	0.0508935	0.341761
DNER	imidazole lactate	-0.00682295	0.960947	0.990806
DNER	imidazole propionate	0.0486466	0.726849	0.924414
DNER	iminodiacetate (IDA)	-0.313436	0.0210062	0.2241
DNER	indole-3-carboxylate	-0.0300095	0.829446	0.956016
DNER	indoleacetate	0.115761	0.404522	0.775496
DNER	indoleacetoylcarnitine*	0.0700972	0.61449	0.881499
DNER	indoleacetylglutamine	0.240335	0.0800266	0.418951
DNER	indolelactate	0.371069	0.00573847	0.109371
DNER	indolepropionate	0.0829808	0.550812	0.854083
DNER	indolin-2-one	0.0423561	0.761047	0.935423
DNER	inosine	-0.263294	0.0544009	0.352866
DNER	isobutyrylcarnitine (C4)	0.0960168	0.489776	0.823812
DNER	isobutyrylglycine (C4)	0.0662093	0.634306	0.889492
DNER	isocaproate (i6:0)	0.0264704	0.84931	0.961876
DNER	isocitric lactone	0.0367095	0.792138	0.945147
DNER	isoleucine	0.327768	0.0155424	0.191388
DNER	isoleucylglycine	0.0165841	0.905256	0.977077
DNER	isoursodeoxycholate	0.169735	0.21981	0.62761
DNER	isovalerate (C5)	0.304669	0.02509	0.244693
DNER	isovalerylcarnitine (C5)	0.281113	0.0394808	0.303831
DNER	isovalerylglycine	0.243835	0.0755995	0.40861
DNER	kynurenate	0.211206	0.125256	0.505624
DNER	kynurenine	0.161654	0.242881	0.650883
DNER	lactate	0.0262626	0.850479	0.962181
DNER	lactosyl-N-behenoyl-sphingosine (d18:1/22:0)*	-0.063846	0.646478	0.89454
DNER	lactosyl-N-nervonoyl-sphingosine (d18:1/24:1)*	-0.234991	0.08718	0.435004
DNER	lactosyl-N-palmitoyl-sphingosine (d18:1/16:0)	-0.307642	0.0236361	0.2377
DNER	laurate (12:0)	-0.0295407	0.832071	0.956728
DNER	laurylcarnitine (C12)	-0.248485	0.0700186	0.395143
DNER	leucine	0.359024	0.00767426	0.129139
DNER	leucylalanine	0.229432	0.0951436	0.451414
DNER	leucylglycine	-0.0346388	0.803623	0.948265
DNER	levulinate (4-oxovalerate)	0.0985762	0.478223	0.817832
DNER	lignoceroyl sphingomyelin (d18:1/24:0)	-0.0331999	0.811628	0.950561
DNER	lignoceroylcarnitine (C24)*	0.309396	0.0228124	0.233424
DNER	linoleate (18:2n6)	-0.174233	0.207651	0.614854
DNER	linolenate (18:3n3 or 3n6)	0.0107871	0.938292	0.985625
DNER	linoleoyl ethanolamide	-0.0586621	0.673497	0.905426
DNER	linoleoyl-arachidonoyl-glycerol (18:2/20:4) [1]*	0.239184	0.0815271	0.422536
DNER	linoleoyl-arachidonoyl-glycerol (18:2/20:4) [2]*	0.199771	0.147531	0.539612
DNER	linoleoyl-docosahexaenoyl-glycerol (18:2/22:6) [2]*	0.0306842	0.82567	0.954905
DNER	linoleoyl-linolenoyl-glycerol (18:2/18:3) [2]*	0.246731	0.072083	0.400283
DNER	linoleoyl-linoleoyl-glycerol (18:2/18:2) [1]*	0.0650658	0.640184	0.892029
DNER	linoleoyl-linoleoyl-glycerol (18:2/18:2) [2]*	0.0909091	0.513262	0.8359
DNER	linoleoylcarnitine (C18:2)*	-0.0705546	0.612176	0.880629
DNER	linoleoylcholine*	-0.111456	0.422337	0.786694
DNER	lithocholate sulfate (1)	-0.00975814	0.944169	0.986856
DNER	lysine	0.0506575	0.716023	0.92059
DNER	malate	0.151591	0.273851	0.67935
DNER	maleate	-0.0930436	0.503378	0.830801
DNER	maltose	0.055384	0.690799	0.911731
DNER	maltotetraose	0.0673541	0.628444	0.88702
DNER	maltotriose	0.0186463	0.893539	0.973972
DNER	mannitol/sorbitol	0.348275	0.00985839	0.149115
DNER	mannonate*	-0.192529	0.163083	0.561756
DNER	mannose	-0.293082	0.0314933	0.2732
DNER	margarate (17:0)	0.0313703	0.821835	0.953769
DNER	margaroylcarnitine (C17)*	0.261521	0.0561073	0.357825
DNER	metabolonic lactone sulfate	0.0341147	0.806537	0.949102
DNER	methionine	0.0430341	0.757338	0.934282
DNER	methionine sulfone	0.230875	0.0930245	0.447188
DNER	methionine sulfoxide	0.115075	0.407332	0.777155
DNER	methyl glucopyranoside (alpha + beta)	-0.174157	0.207853	0.615089
DNER	methyl indole-3-acetate	0.15478	0.263767	0.67062
DNER	methyl-4-hydroxybenzoate sulfate	0.232215	0.0910891	0.443205
DNER	myo-inositol	0.18056	0.191361	0.596224
DNER	myristate (14:0)	-0.000190585	0.998909	0.999629
DNER	myristoleate (14:1n5)	-0.128645	0.353883	0.741427
DNER	myristoleoylcarnitine (C14:1)*	-0.273337	0.0455139	0.324666
DNER	myristoyl dihydrosphingomyelin (d18:0/14:0)*	-0.0181056	0.896609	0.974779
DNER	myristoyl-linoleoyl-glycerol (14:0/18:2) [1]*	0.383548	0.00419757	0.0910859
DNER	myristoyl-linoleoyl-glycerol (14:0/18:2) [2]*	0.393248	0.00326445	0.0779974
DNER	myristoylcarnitine (C14)	-0.0448637	0.747356	0.931084
DNER	N,N,N-trimethyl-5-aminovalerate	0.27166	0.0469094	0.329343
DNER	N,N,N-trimethyl-alanylproline betaine (TMAP)	0.282333	0.0385972	0.300642
DNER	N,N-dimethyl-5-aminovalerate	-0.157302	0.255968	0.663537
DNER	N,N-dimethyl-pro-pro	0.284391	0.037143	0.295133
DNER	N,N-dimethylalanine	-0.18064	0.191162	0.595999
DNER	N-(2-furoyl)glycine	0.374206	0.00531063	0.104459
DNER	N-acetyl-1-methylhistidine*	0.131878	0.341815	0.732875
DNER	N-acetyl-2-aminoadipate	-0.0852678	0.539847	0.848953
DNER	N-acetyl-2-aminooctanoate*	0.302763	0.0260609	0.249417
DNER	N-acetyl-aspartyl-glutamate (NAAG)	0.259234	0.0583715	0.364314
DNER	N-acetyl-beta-alanine	0.368477	0.00611446	0.113663
DNER	N-acetyl-isoputreanine	-0.0222985	0.872845	0.968224
DNER	N-acetylalanine	0.270288	0.0480769	0.333035
DNER	N-acetylarginine	0.0733753	0.597992	0.874845
DNER	N-acetylasparagine	-0.128188	0.355611	0.742565
DNER	N-acetylaspartate (NAA)	0.00758529	0.956587	0.989694
DNER	N-acetylcarnosine	0.336078	0.0129695	0.173645
DNER	N-acetylcitrulline	0.27045	0.047938	0.332694
DNER	N-acetylglucosamine/N-acetylgalactosamine	-0.0819897	0.555596	0.856253
DNER	N-acetylglucosaminylasparagine	0.156394	0.258758	0.666052
DNER	N-acetylglutamate	0.212426	0.123039	0.502082
DNER	N-acetylglutamine	0.175529	0.204238	0.611199
DNER	N-acetylglycine	-0.0145988	0.916555	0.979982
DNER	N-acetylhistidine	0.302459	0.0262191	0.250109
DNER	N-acetylisoleucine	0.385249	0.00401871	0.0886402
DNER	N-acetylkynurenine (2)	0.314332	0.0206225	0.222037
DNER	N-acetylleucine	0.202135	0.142702	0.532585
DNER	N-acetylmethionine	0.109815	0.429244	0.790902
DNER	N-acetylneuraminate	-0.0338098	0.808233	0.949653
DNER	N-acetylphenylalanine	0.100133	0.471264	0.814338
DNER	N-acetylproline	0.0520297	0.708668	0.918043
DNER	N-acetylputrescine	0.106232	0.444543	0.79973
DNER	N-acetylserine	0.247646	0.071	0.397469
DNER	N-acetyltaurine	-0.0139889	0.920029	0.980921
DNER	N-acetyltheanine	0.141708	0.306716	0.706425
DNER	N-acetylthreonine	0.0729941	0.5999	0.875646
DNER	N-acetyltryptophan	0.165466	0.2318	0.639725
DNER	N-acetyltyrosine	0.0495902	0.721762	0.922684
DNER	N-acetylvaline	0.189175	0.170679	0.571264
DNER	N-behenoyl-sphingadienine (d18:2/22:0)*	0.172175	0.213155	0.620958
DNER	N-carbamoylalanine	0.129533	0.350543	0.739103
DNER	N-carbamoylvaline	0.113964	0.411906	0.780284
DNER	N-delta-acetylornithine	0.157614	0.255015	0.662471
DNER	N-formylanthranilic acid	0.22642	0.099688	0.460627
DNER	N-formylmethionine	0.233009	0.089957	0.440807
DNER	N-formylphenylalanine	0.00903373	0.948308	0.987811
DNER	N-methylhydroxyproline	-0.147943	0.285697	0.688995
DNER	N-methylpipecolate	-0.132304	0.340243	0.731728
DNER	N-methylproline	-0.157995	0.253854	0.66143
DNER	N-methyltaurine	-0.110662	0.425673	0.788559
DNER	N-oleoylserine	-0.209987	0.127503	0.50932
DNER	N-oleoyltaurine	-0.225352	0.101339	0.463808
DNER	N-oxalyl glycine (NOG)	-0.341878	0.0113983	0.161796
DNER	N-palmitoyl-heptadecasphingosine (d17:1/16:0)*	0.156852	0.25735	0.664758
DNER	N-palmitoyl-sphingadienine (d18:2/16:0)*	-0.144807	0.296149	0.697714
DNER	N-palmitoyl-sphinganine (d18:0/16:0)	-0.0333524	0.810779	0.950283
DNER	N-palmitoyl-sphingosine (d18:1/16:0)	0.00285878	0.983632	0.996143
DNER	N-palmitoylglycine	-0.144197	0.29821	0.69936
DNER	N-palmitoylserine	0.095203	0.49348	0.825568
DNER	N-stearoyl-sphingadienine (d18:2/18:0)*	0.191462	0.165473	0.56445
DNER	N-stearoyl-sphinganine (d18:0/18:0)*	0.0419668	0.763179	0.936076
DNER	N-stearoyl-sphingosine (d18:1/18:0)*	0.178273	0.19714	0.60333
DNER	N-stearoylserine*	-0.0917477	0.509367	0.833923
DNER	N-stearoyltaurine	0.0348797	0.802285	0.947903
DNER	N1-Methyl-2-pyridone-5-carboxamide	0.254279	0.0635301	0.3786
DNER	N1-Methyl-4-pyridone-3-carboxamide	0.2587	0.0589103	0.365825
DNER	1-methyladenosine	0.143587	0.30028	0.701043
DNER	N1-methylinosine	0.0736802	0.596467	0.874249
DNER	N2,N2-dimethylguanosine	-0.0166571	0.904841	0.976973
DNER	N2,N5-diacetylornithine	0.137869	0.320135	0.716743
DNER	N2-acetyl,N6-methyllysine	-0.355018	0.00843324	0.136287
DNER	N2-methylguanosine	-0.283413	0.0378281	0.297892
DNER	N4-acetylcytidine	-0.132457	0.339682	0.731351
DNER	N6,N6,N6-trimethyllysine	0.338746	0.0122251	0.168282
DNER	N6,N6-dimethyllysine	-0.0778731	0.575678	0.865116
DNER	N6-acetyllysine	-0.138098	0.319325	0.716029
DNER	N6-carbamoylthreonyladenosine	-0.0085001	0.951357	0.988563
DNER	N6-methyladenosine	-0.181628	0.188706	0.593203
DNER	N6-methyllysine	-0.162798	0.23952	0.647691
DNER	N6-succinyladenosine	-0.11316	0.415234	0.782129
DNER	nervonoylcarnitine (C24:1)*	-0.0694385	0.617829	0.882875
DNER	nicotinamide	0.0527158	0.705	0.916687
DNER	nonadecanoate (19:0)	0.0915952	0.510074	0.834318
DNER	nonanoylcarnitine (C9)	-0.0455084	0.743848	0.929989
DNER	O-acetylhomoserine	0.123995	0.371694	0.753649
DNER	o-cresol sulfate	-0.0964347	0.48788	0.822846
DNER	O-sulfo-L-tyrosine	0.00743282	0.957459	0.989934
DNER	octadecadienedioate (C18:2-DC)*	-0.0851915	0.540211	0.849138
DNER	octadecanedioate (C18)	-0.0583572	0.6751	0.905953
DNER	octadecanedioylcarnitine (C18-DC)*	0.0896893	0.518953	0.838772
DNER	octadecenedioate (C18:1-DC)	0.0647608	0.641755	0.892695
DNER	octadecenedioylcarnitine (C18:1-DC)*	0.101811	0.463831	0.81029
DNER	octanoylcarnitine (C8)	-0.15182	0.273119	0.678707
DNER	oleate/vaccenate (18:1)	-0.166228	0.229627	0.637649
DNER	oleoyl ethanolamide	-0.185592	0.179075	0.581684
DNER	oleoyl-arachidonoyl-glycerol (18:1/20:4) [1]*	0.298189	0.0285204	0.260568
DNER	oleoyl-arachidonoyl-glycerol (18:1/20:4) [2]*	0.270898	0.0475551	0.331443
DNER	oleoyl-linolenoyl-glycerol (18:1/18:3) [2]*	0.200665	0.145692	0.536897
DNER	oleoyl-linoleoyl-glycerol (18:1/18:2) [1]	0.123232	0.374664	0.755605
DNER	oleoyl-linoleoyl-glycerol (18:1/18:2) [2]	0.150829	0.276299	0.681415
DNER	oleoyl-oleoyl-glycerol (18:1/18:1) [1]*	0.225386	0.101287	0.463642
DNER	oleoyl-oleoyl-glycerol (18:1/18:1) [2]*	0.212197	0.123453	0.502772
DNER	oleoylcarnitine (C18:1)	-0.12834	0.355035	0.742211
DNER	oleoylcholine	-0.111806	0.420875	0.785684
DNER	ornithine	0.146712	0.28977	0.692393
DNER	orotate	-0.297732	0.0287767	0.261695
DNER	orotidine	0.24635	0.0725381	0.401405
DNER	oxalate (ethanedioate)	-0.311149	0.0220131	0.229399
DNER	oxindolylalanine	0.14999	0.279009	0.683609
DNER	p-cresol glucuronide*	0.0808008	0.561362	0.858868
DNER	p-cresol sulfate	0.123156	0.374962	0.75585
DNER	palmitate (16:0)	-0.169049	0.221707	0.629619
DNER	palmitoleate (16:1n7)	-0.192148	0.163934	0.562803
DNER	palmitoleoyl-arachidonoyl-glycerol (16:1/20:4) [2]*	0.269221	0.0490013	0.335901
DNER	palmitoleoyl-linoleoyl-glycerol (16:1/18:2) [1]*	0.195883	0.155737	0.551506
DNER	palmitoleoylcarnitine (C16:1)*	-0.151591	0.273851	0.67935
DNER	palmitoyl dihydrosphingomyelin (d18:0/16:0)*	-0.326091	0.0161114	0.195019
DNER	palmitoyl ethanolamide	0.0163522	0.906575	0.977422
DNER	palmitoyl sphingomyelin (d18:1/16:0)	-0.105165	0.449158	0.802327
DNER	palmitoyl-arachidonoyl-glycerol (16:0/20:4) [1]*	0.171473	0.215055	0.623012
DNER	palmitoyl-arachidonoyl-glycerol (16:0/20:4) [2]*	0.26856	0.0495806	0.337772
DNER	palmitoyl-linolenoyl-glycerol (16:0/18:3) [2]*	0.188747	0.171666	0.5724
DNER	palmitoyl-linoleoyl-glycerol (16:0/18:2) [1]*	0.124071	0.371398	0.753491
DNER	palmitoyl-linoleoyl-glycerol (16:0/18:2) [2]*	0.246045	0.0729039	0.402295
DNER	palmitoyl-oleoyl-glycerol (16:0/18:1) [1]*	0.253135	0.064771	0.38185
DNER	palmitoyl-oleoyl-glycerol (16:0/18:1) [2]*	0.278978	0.0410673	0.309609
DNER	palmitoyl-sphingosine-phosphoethanolamine (d18:1/16:0)	-0.343777	0.0109209	0.157931
DNER	palmitoylcarnitine (C16)	-0.1166	0.401104	0.773178
DNER	palmitoylcholine	-0.130403	0.347287	0.736689
DNER	pantoate	0.273076	0.0457294	0.325388
DNER	pantothenate (Vitamin B5)	0.366571	0.00640448	0.116671
DNER	paraxanthine	0.135277	0.329405	0.72361
DNER	pentadecanoate (15:0)	0.0643796	0.643721	0.893464
DNER	pentose acid*	0.406137	0.00231014	0.0628751
DNER	perfluorohexanesulfonic acid	0.234534	0.0878148	0.436249
DNER	perfluorooctanesulfonate (PFOS)	0.0955594	0.491856	0.824804
DNER	perfluorooctanoate (PFOA)	0.09838	0.479103	0.818143
DNER	phenol glucuronide	0.0325254	0.815388	0.951806
DNER	phenol sulfate	0.213722	0.120717	0.498128
DNER	phenylacetate	0.170511	0.217678	0.625443
DNER	phenylacetylcarnitine	0.153022	0.269295	0.675384
DNER	phenylacetylglutamate	0.185992	0.178122	0.580512
DNER	phenylacetylglutamine	0.283019	0.0381073	0.298871
DNER	phenylalanine	0.238879	0.0819282	0.423448
DNER	phenylalanylhydroxyproline*	0.214337	0.119626	0.496283
DNER	phenyllactate (PLA)	0.135735	0.327757	0.722458
DNER	phenylpyruvate	0.0764246	0.582822	0.868273
DNER	phosphate	0.120945	0.383661	0.761751
DNER	phosphoethanolamine (PE)	0.0620164	0.655965	0.898326
DNER	phytanate	0.162645	0.239966	0.648111
DNER	picolinate	0.265929	0.0519434	0.34515
DNER	picolinoylglycine	0.541681	2.33721e-05	0.00235645
DNER	pimeloylcarnitine/3-methyladipoylcarnitine (C7-DC)	0.0927963	0.504518	0.831479
DNER	pipecolate	0.146636	0.290023	0.692617
DNER	piperine	0.0348771	0.802299	0.947903
DNER	pregnanediol-3-glucuronide	-0.311454	0.0218765	0.228632
DNER	pregnen-diol disulfate*	0.0858014	0.537304	0.847702
DNER	pregnenediol sulfate (C21H34O5S)*	0.102497	0.460809	0.808705
DNER	pregnenetriol disulfate*	0.102344	0.46148	0.809047
DNER	pregnenetriol sulfate*	0.0833619	0.548977	0.853135
DNER	pregnenolone sulfate	0.0227559	0.870259	0.967559
DNER	pristanate	0.0147012	0.915972	0.979855
DNER	prolylhydroxyproline	0.339508	0.0120192	0.166618
DNER	proline	0.19535	0.156889	0.55299
DNER	prolylglycine	0.161273	0.244009	0.651917
DNER	propionylcarnitine (C3)	0.274023	0.044953	0.322915
DNER	propionylglycine (C3)	0.0641903	0.644699	0.893971
DNER	pseudouridine	-0.325634	0.0162697	0.196014
DNER	pyridoxal	-0.124986	0.367854	0.751087
DNER	pyridoxate	0.249628	0.0686978	0.391761
DNER	pyrraline	0.162353	0.240824	0.648924
DNER	pyruvate	0.204574	0.137842	0.525075
DNER	quinate	-0.0785592	0.572308	0.863725
DNER	quinolinate	0.0481418	0.729575	0.925282
DNER	retinal	0.437579	0.000936845	0.0348689
DNER	retinol (Vitamin A)	0.491138	0.000162648	0.0101986
DNER	ribitol	0.193901	0.160048	0.557607
DNER	ribonate	-0.0540118	0.69809	0.914282
DNER	S-1-pyrroline-5-carboxylate	0.200915	0.14518	0.536163
DNER	S-adenosylhomocysteine (SAH)	0.152442	0.271137	0.67691
DNER	S-allylcysteine	0.160452	0.246448	0.65437
DNER	S-carboxyethylcysteine	0.162493	0.240413	0.648574
DNER	S-carboxymethyl-L-cysteine	-0.185999	0.178107	0.580512
DNER	S-methylcysteine	-0.113246	0.414879	0.781942
DNER	S-methylcysteine sulfoxide	-0.065142	0.639791	0.891842
DNER	salicylate	0.28988	0.0334853	0.281119
DNER	sarcosine	-0.0681913	0.624171	0.885369
DNER	sebacate (C10-DC)	0.279512	0.0406658	0.308149
DNER	serine	-0.0885458	0.524318	0.841291
DNER	serotonin	-0.00110539	0.993671	0.998463
DNER	spermidine	-0.0304555	0.82695	0.955266
DNER	sphingadienine	-0.0813036	0.55892	0.857727
DNER	sphinganine	0.0572899	0.68072	0.908012
DNER	sphinganine-1-phosphate	0.013684	0.921767	0.981451
DNER	sphingomyelin (d17:1/14:0, d16:1/15:0)*	0.226377	0.0997543	0.460687
DNER	sphingomyelin (d17:1/16:0, d18:1/15:0, d16:1/17:0)*	0.157995	0.253854	0.66143
DNER	sphingomyelin (d17:2/16:0, d18:2/15:0)*	0.0883934	0.525035	0.841693
DNER	sphingomyelin (d18:0/18:0, d19:0/17:0)*	0.0469221	0.736175	0.927439
DNER	sphingomyelin (d18:0/20:0, d16:0/22:0)*	0.123842	0.372287	0.754007
DNER	sphingomyelin (d18:1/14:0, d16:1/16:0)*	0.157766	0.25455	0.66209
DNER	sphingomyelin (d18:1/17:0, d17:1/18:0, d19:1/16:0)	0.0655232	0.63783	0.891139
DNER	sphingomyelin (d18:1/18:1, d18:2/18:0)	-0.100362	0.470247	0.813657
DNER	sphingomyelin (d18:1/19:0, d19:1/18:0)*	0.132152	0.340805	0.732142
DNER	sphingomyelin (d18:1/20:0, d16:1/22:0)*	0.139699	0.313693	0.711731
DNER	sphingomyelin (d18:1/20:1, d18:2/20:0)*	-0.0600343	0.666303	0.902564
DNER	sphingomyelin (d18:1/20:2, d18:2/20:1, d16:1/22:2)*	-0.191614	0.16513	0.563962
DNER	sphingomyelin (d18:1/21:0, d17:1/22:0, d16:1/23:0)*	0.20587	0.135311	0.521296
DNER	sphingomyelin (d18:1/22:1, d18:2/22:0, d16:1/24:1)*	-0.0832095	0.549711	0.85352
DNER	sphingomyelin (d18:1/22:2, d18:2/22:1, d16:1/24:2)*	-0.0710882	0.609482	0.879605
DNER	sphingomyelin (d18:1/24:1, d18:2/24:0)*	-0.211054	0.125535	0.5061
DNER	sphingomyelin (d18:1/25:0, d19:0/24:1, d20:1/23:0, d19:1/24:0)*	0.165237	0.232455	0.64036
DNER	sphingomyelin (d18:2/14:0, d18:1/14:1)*	0.0383076	0.783304	0.942413
DNER	sphingomyelin (d18:2/16:0, d18:1/16:1)*	-0.209072	0.129208	0.51202
DNER	sphingomyelin (d18:2/18:1)*	-0.0275586	0.843192	0.960052
DNER	sphingomyelin (d18:2/21:0, d16:2/23:0)*	0.0750524	0.589627	0.871184
DNER	sphingomyelin (d18:2/23:0, d18:1/23:1, d17:1/24:1)*	0.0695636	0.617194	0.882589
DNER	sphingomyelin (d18:2/23:1)*	0.0541643	0.697278	0.913953
DNER	sphingomyelin (d18:2/24:1, d18:1/24:2)*	-0.291252	0.0326191	0.277684
DNER	sphingomyelin (d18:2/24:2)*	-0.276691	0.0428249	0.315589
DNER	sphingosine	-0.0412045	0.767359	0.937429
DNER	sphingosine 1-phosphate	-0.0522584	0.707444	0.917587
DNER	stachydrine	-0.247723	0.0709103	0.397234
DNER	stearate (18:0)	-0.028016	0.840623	0.959221
DNER	stearidonate (18:4n3)	0.0524871	0.706222	0.917132
DNER	stearoyl ethanolamide	0.0793978	0.568202	0.861916
DNER	stearoyl sphingomyelin (d18:1/18:0)	0.023137	0.868105	0.966977
DNER	stearoyl-arachidonoyl-glycerol (18:0/20:4) [1]*	0.223633	0.104042	0.469096
DNER	stearoyl-arachidonoyl-glycerol (18:0/20:4) [2]*	0.133295	0.336606	0.729266
DNER	stearoylcarnitine (C18)	0.180865	0.190599	0.59526
DNER	stearoylcholine*	-0.0681606	0.624328	0.885518
DNER	succinate	-0.0576711	0.678711	0.907279
DNER	succinoyltaurine	0.156041	0.259848	0.66727
DNER	succinylcarnitine (C4-DC)	0.314014	0.0207581	0.222738
DNER	sulfate of piperine metabolite C16H19NO3 (2)*	0.0539458	0.698441	0.914448
DNER	sulfate of piperine metabolite C16H19NO3 (3)*	0.0342698	0.805674	0.948816
DNER	sulfate of piperine metabolite C18H21NO3 (1)*	-0.00130007	0.992556	0.998247
DNER	sulfate of piperine metabolite C18H21NO3 (3)*	0.0294557	0.832548	0.956873
DNER	sulfate*	0.111264	0.423145	0.787037
DNER	tartronate (hydroxymalonate)	-0.250924	0.067225	0.388105
DNER	taurine	-0.0767296	0.581315	0.867572
DNER	taurochenodeoxycholate	0.198022	0.151183	0.544894
DNER	taurochenodeoxycholic acid 3-sulfate	0.126238	0.363037	0.747904
DNER	taurocholate	0.374788	0.00523443	0.103594
DNER	taurocholenate sulfate*	-0.141147	0.308652	0.707778
DNER	taurodeoxycholate	0.314767	0.0204385	0.220948
DNER	taurodeoxycholic acid 3-sulfate	0.163144	0.238508	0.646656
DNER	taurolithocholate 3-sulfate	0.0576711	0.678711	0.907279
DNER	tetradecadienedioate (C14:2-DC)*	-0.185144	0.180145	0.582912
DNER	tetradecadienoate (14:2)*	-0.349038	0.00968747	0.14754
DNER	tetradecanedioate (C14)	-0.0696398	0.616808	0.882463
DNER	tetrahydrocortisol glucuronide	0.0555365	0.689991	0.911448
DNER	tetrahydrocortisol sulfate (1)	-0.0947121	0.495721	0.826737
DNER	tetrahydrocortisone glucuronide (5)	0.108138	0.436368	0.794985
DNER	theobromine	0.0966266	0.48701	0.822285
DNER	theophylline	0.256489	0.0611851	0.371947
DNER	thioproline	-0.0671241	0.62962	0.887509
DNER	threonate	-0.33158	0.0143126	0.183009
DNER	threonine	0.217686	0.113819	0.486577
DNER	thymol sulfate	-0.0312184	0.822684	0.954113
DNER	thyroxine	-0.000343053	0.998036	0.999426
DNER	tiglyl carnitine (C5)	0.438994	0.000897701	0.0338849
DNER	hydroxyproline	0.426491	0.0013007	0.0432996
DNER	trans-urocanate	-0.0307604	0.825244	0.954785
DNER	tricosanoyl sphingomyelin (d18:1/23:0)*	0.11416	0.411095	0.779662
DNER	tridecenedioate (C13:1-DC)*	-0.0698685	0.615648	0.881955
DNER	trigonelline (N'-methylnicotinate)	-0.0966266	0.48701	0.822285
DNER	trimethylamine N-oxide	0.428702	0.00121939	0.0414832
DNER	tryptophan	0.222565	0.105747	0.47237
DNER	tryptophan betaine	-0.217229	0.114599	0.487878
DNER	tyramine O-sulfate	0.183313	0.184567	0.588127
DNER	tyrosine	0.112788	0.416778	0.78297
DNER	umbelliferone sulfate	0.0877088	0.528262	0.843331
DNER	undecenoylcarnitine (C11:1)	0.100667	0.468892	0.813008
DNER	uracil	-0.160857	0.245244	0.653254
DNER	urate	0.181323	0.189461	0.593996
DNER	urea	0.373814	0.00536258	0.105062
DNER	uridine	0.169354	0.220862	0.62878
DNER	ursodeoxycholate	0.150375	0.277766	0.68265
DNER	valerate (5:0)	-0.00890933	0.949019	0.987995
DNER	valine	0.276082	0.0433039	0.317305
DNER	valylglycine	-0.0293557	0.833108	0.957051
DNER	valylleucine	0.0663564	0.633552	0.889219
DNER	vanillactate	0.222265	0.106232	0.473162
DNER	vanillic acid glycine	0.117264	0.398409	0.771509
DNER	vanillylmandelate (VMA)	0.271355	0.0471668	0.330071
DNER	xanthine	-0.155403	0.261825	0.6689
DNER	xanthurenate	0.543587	2.15889e-05	0.00221084
DNER	ximenoylcarnitine (C26:1)*	0.283476	0.0377836	0.297654
DNER	xylose	0.0997598	0.472929	0.815176
DNER	IL8	0.291944	0.0321896	0.275926
DNER	VEGFA	0.0152087	0.913082	0.979072
DNER	CD8A	0.160206	0.247185	0.655068
DNER	CDCP1	0.0678864	0.625726	0.885924
DNER	CD244	-0.0926625	0.505136	0.831767
DNER	IL7	0.194587	0.158546	0.555401
DNER	OPG	0.163789	0.236632	0.644701
DNER	LAP TGF-beta-1	0.103716	0.455462	0.805872
DNER	uPA	0.247875	0.0707312	0.396798
DNER	IL6	-0.178045	0.197725	0.603911
DNER	IL-17C	0.160053	0.247641	0.655513
DNER	MCP-1	0.257404	0.0602354	0.36925
DNER	IL-17A	0.0136088	0.922196	0.981588
DNER	CXCL11	-0.0376215	0.787093	0.943667
DNER	AXIN1	0.0482943	0.728751	0.924998
DNER	TRAIL	0.137564	0.321217	0.717527
DNER	CXCL9	0.0713932	0.607944	0.878977
DNER	CST5	0.358643	0.00774383	0.129776
DNER	OSM	-0.0783305	0.57343	0.864167
DNER	CXCL1	0.102192	0.462151	0.809487
DNER	CCL4	0.097084	0.484941	0.821236
DNER	CD6	0.00994854	0.943081	0.986633
DNER	SCF	0.293463	0.0312629	0.272305
DNER	IL18	-0.132533	0.339402	0.731194
DNER	SLAMF1	0.0643034	0.644115	0.893631
DNER	TGF-alpha	-0.0583572	0.6751	0.905953
DNER	MCP-4	0.153116	0.268997	0.675141
DNER	CCL11	0.203735	0.139499	0.527631
DNER	TNFSF14	-0.0199352	0.886227	0.971831
DNER	FGF-23	-0.0606651	0.663006	0.901299
DNER	MMP-1	0.237583	0.0836504	0.427681
DNER	LIF-R	0.260835	0.056779	0.359914
DNER	FGF-21	-0.0730703	0.599518	0.875467
DNER	CCL19	0.234305	0.0881336	0.436887
DNER	IL-15RA	-0.203434	0.140097	0.528575
DNER	IL-10RB	0.107528	0.438975	0.79644
DNER	IL-18R1	0.321441	0.017783	0.205532
DNER	PD-L1	0.106766	0.442245	0.798301
DNER	CXCL5	0.0326663	0.814602	0.951516
DNER	TRANCE	0.0722318	0.603725	0.877248
DNER	HGF	0.0671241	0.62962	0.887509
DNER	IL-12B	-0.0779493	0.575303	0.864999
DNER	MMP-10	0.199238	0.148638	0.541343
DNER	IL10	0.0168096	0.903974	0.976717
DNER	TNF	0.048218	0.729163	0.925136
DNER	CCL23	0.176638	0.201349	0.608016
DNER	CD5	0.0875548	0.528989	0.843665
DNER	CCL3	0.172098	0.213361	0.62121
DNER	Flt3L	0.257252	0.0603928	0.369674
DNER	CXCL6	0.244826	0.0743815	0.405914
DNER	CXCL10	0.0133028	0.92394	0.981974
DNER	4E-BP1	0.0258815	0.852625	0.962846
DNER	SIRT2	0.0704784	0.612562	0.880786
DNER	CCL28	0.281494	0.0392029	0.302954
EN-RAGE	Liver fat (%)	-0.0929328	0.503889	0.831145
EN-RAGE	Sodium (mmol/L)	0.184366	0.182014	0.58515
EN-RAGE	Potassium (mmol/L)	0.125562	0.365631	0.749763
EN-RAGE	Creatinine (mg/dL)	0.148909	0.282528	0.68668
EN-RAGE	Urea (BUN) (mg/dL)	0.0816203	0.557385	0.857154
EN-RAGE	Uric acid (mg/dL)	-0.233084	0.0898509	0.440632
EN-RAGE	ALT (IU/L)	0.000610233	0.996506	0.999149
EN-RAGE	AST (IU/L)	0.033715	0.808761	0.949871
EN-RAGE	GGT (U/L)	-0.0827121	0.552107	0.85474
EN-RAGE	Alkaline phosphatase (IU/L)	0.126631	0.361533	0.746826
EN-RAGE	Total Bilirubin (mg/dL)	-0.0630005	0.650855	0.896399
EN-RAGE	Albumin (g/dL)	0.0442851	0.750508	0.932147
EN-RAGE	Creatine Kinase (U/L)	0.0753393	0.588201	0.870599
EN-RAGE	Total cholesterol (mg/dL)	-0.0497103	0.721116	0.922506
EN-RAGE	High Density Lipoprotein (mg/dL)	0.0589191	0.672148	0.904869
EN-RAGE	Low Density Lipoprotein (mg/dL)	-0.0887601	0.523311	0.840886
EN-RAGE	Triglycerides (mg/dL)	-0.0112094	0.935882	0.985144
EN-RAGE	Glucose (mg/dL)	0.000152616	0.999126	0.999748
EN-RAGE	Insulin (mg/dL)	-0.139679	0.313761	0.711846
EN-RAGE	Weight (kg)	-0.159074	0.250583	0.658361
EN-RAGE	Body mass index (kg/m2)	-0.129394	0.351065	0.739464
EN-RAGE	Heart rate (bpm)	0.30692	0.0239826	0.239441
EN-RAGE	Systolic blood pressure (mmHg)	-0.0378902	0.785608	0.943255
EN-RAGE	Diastolic blood pressure (mmHg)	0.0371468	0.789718	0.94456
EN-RAGE	Waist circumference (cm)	-0.236978	0.0844639	0.429393
EN-RAGE	Hip circumference (cm)	-0.089932	0.517819	0.838227
EN-RAGE	Trunk fat mass (kg/m2)	-0.242703	0.0770098	0.411968
EN-RAGE	Trunk fat free mass (kg/m2)	-0.0789494	0.570396	0.862926
EN-RAGE	Trunk total body water (%)	-0.0875631	0.52895	0.843665
EN-RAGE	Left arm fat mass (kg/m2)	-0.171764	0.214265	0.622288
EN-RAGE	Left arm fat free mass (kg/m2)	-0.10407	0.45392	0.80513
EN-RAGE	Left arm total body water (%)	-0.0875631	0.52895	0.843665
EN-RAGE	Right arm fat mass (kg/m2)	-0.156483	0.258482	0.665799
EN-RAGE	Right arm fat free mass (kg/m2)	-0.0839417	0.546192	0.851808
EN-RAGE	Right arm total body water (%)	-0.0875631	0.52895	0.843665
EN-RAGE	Left leg fat mass (kg/m2)	-0.120617	0.384963	0.762666
EN-RAGE	Left leg fat free mass (kg/m2)	-0.114788	0.408511	0.77802
EN-RAGE	Left leg total body water (%)	-0.0875631	0.52895	0.843665
EN-RAGE	Right leg fat mass (kg/m2)	-0.10254	0.46062	0.808705
EN-RAGE	Right leg fat free mass (kg/m2)	-0.0997407	0.473014	0.815242
EN-RAGE	Right leg total body water (%)	-0.0875631	0.52895	0.843665
EN-RAGE	(14 or 15)-methylpalmitate (a17:0 or i17:0)	-0.0768058	0.580938	0.867412
EN-RAGE	(16 or 17)-methylstearate (a19:0 or i19:0)	-0.0682676	0.623782	0.8852
EN-RAGE	(2 or 3)-decenoate (10:1n7 or n8)	0.0232895	0.867244	0.9668
EN-RAGE	(N(1) + N(8))-acetylspermidine	0.0119306	0.931766	0.983944
EN-RAGE	(S)-3-hydroxybutyrylcarnitine	0.0160473	0.90831	0.977877
EN-RAGE	1,2,3-benzenetriol sulfate (2)	-0.234632	0.0876784	0.436031
EN-RAGE	1,2-dilinoleoyl-GPC (18:2/18:2)	0.0200877	0.885363	0.97157
EN-RAGE	1,2-dilinoleoyl-GPE (18:2/18:2)*	0.0226748	0.870718	0.967694
EN-RAGE	1,2-dipalmitoyl-GPC (16:0/16:0)	0.00484086	0.972286	0.993512
EN-RAGE	1,3,7-trimethylurate	-0.120625	0.38493	0.762624
EN-RAGE	1,3-dimethylurate	-0.125331	0.366521	0.750326
EN-RAGE	1,5-anhydroglucitol (1,5-AG)	0.139623	0.31396	0.711915
EN-RAGE	1,7-dimethylurate	-0.172861	0.211309	0.619069
EN-RAGE	1-(1-enyl-oleoyl)-GPE (P-18:1)*	-0.019859	0.88666	0.971964
EN-RAGE	1-(1-enyl-palmitoyl)-2-arachidonoyl-GPC (P-16:0/20:4)*	0.206327	0.134427	0.519787
EN-RAGE	1-(1-enyl-palmitoyl)-2-arachidonoyl-GPE (P-16:0/20:4)*	0.0854965	0.538756	0.848465
EN-RAGE	1-(1-enyl-palmitoyl)-2-linoleoyl-GPC (P-16:0/18:2)*	0.207471	0.132233	0.516268
EN-RAGE	1-(1-enyl-palmitoyl)-2-linoleoyl-GPE (P-16:0/18:2)*	0.0959405	0.490122	0.823946
EN-RAGE	1-(1-enyl-palmitoyl)-2-oleoyl-GPC (P-16:0/18:1)*	0.030303	0.827803	0.95552
EN-RAGE	1-(1-enyl-palmitoyl)-2-oleoyl-GPE (P-16:0/18:1)*	-0.012693	0.927417	0.982891
EN-RAGE	1-(1-enyl-palmitoyl)-2-palmitoleoyl-GPC (P-16:0/16:1)*	0.10608	0.4452	0.800087
EN-RAGE	1-(1-enyl-palmitoyl)-2-palmitoyl-GPC (P-16:0/16:0)*	0.17652	0.201654	0.60831
EN-RAGE	1-(1-enyl-palmitoyl)-GPC (P-16:0)*	0.0822184	0.554491	0.855743
EN-RAGE	1-(1-enyl-palmitoyl)-GPE (P-16:0)*	-0.00484086	0.972286	0.993512
EN-RAGE	1-(1-enyl-stearoyl)-2-arachidonoyl-GPE (P-18:0/20:4)*	0.14534	0.294354	0.696251
EN-RAGE	1-(1-enyl-stearoyl)-2-linoleoyl-GPE (P-18:0/18:2)*	-0.0201639	0.884931	0.971448
EN-RAGE	1-(1-enyl-stearoyl)-2-oleoyl-GPE (P-18:0/18:1)	-0.0520297	0.708668	0.918043
EN-RAGE	1-(1-enyl-stearoyl)-GPE (P-18:0)*	0.108824	0.433446	0.793351
EN-RAGE	1-arachidonoyl-GPC* (20:4)*	0.000952925	0.994544	0.998682
EN-RAGE	1-arachidonoyl-GPE (20:4n6)*	-0.0497427	0.720941	0.922415
EN-RAGE	1-arachidonoyl-GPI* (20:4)*	-0.186735	0.176363	0.578236
EN-RAGE	1-arachidonylglycerol (20:4)	-0.0975052	0.483039	0.820323
EN-RAGE	1-carboxyethylisoleucine	0.00232602	0.986682	0.996854
EN-RAGE	1-carboxyethylleucine	0.0184868	0.894445	0.974156
EN-RAGE	1-carboxyethylphenylalanine	0.0291595	0.834207	0.957278
EN-RAGE	1-carboxyethyltyrosine	0.0839353	0.546223	0.851808
EN-RAGE	1-carboxyethylvaline	0.0165047	0.905708	0.9772
EN-RAGE	1-dihomo-linolenylglycerol (20:3)	-0.112788	0.416778	0.78297
EN-RAGE	1-docosahexaenoylglycerol (22:6)	0.0109634	0.937286	0.985364
EN-RAGE	1-lignoceroyl-GPC (24:0)	-0.128647	0.353874	0.741427
EN-RAGE	1-linolenoyl-GPC (18:3)*	-0.088927	0.522527	0.840469
EN-RAGE	1-linoleoyl-2-arachidonoyl-GPC (18:2/20:4n6)*	0.0641509	0.644902	0.893971
EN-RAGE	1-linoleoyl-2-arachidonoyl-GPE (18:2/20:4)*	-0.0829871	0.550782	0.854083
EN-RAGE	1-linoleoyl-2-linolenoyl-GPC (18:2/18:3)*	-0.105394	0.448166	0.801718
EN-RAGE	1-linoleoyl-GPC (18:2)	0.0438727	0.752758	0.932846
EN-RAGE	1-linoleoyl-GPE (18:2)*	-0.0944159	0.497076	0.827398
EN-RAGE	1-linoleoyl-GPG (18:2)*	0.0620926	0.655568	0.898104
EN-RAGE	1-linoleoyl-GPI* (18:2)*	0.0856489	0.53803	0.848108
EN-RAGE	1-linoleoylglycerol (18:2)	-0.0749762	0.590006	0.871404
EN-RAGE	1-methyl-4-imidazoleacetate	-0.0631599	0.650029	0.896066
EN-RAGE	1-methyl-5-imidazoleacetate	-0.0369354	0.790888	0.944805
EN-RAGE	1-methyl-5-imidazolelactate	-0.0509625	0.714387	0.919973
EN-RAGE	1-methylhistidine	0.166533	0.228761	0.636857
EN-RAGE	1-methylnicotinamide	-0.319383	0.0185688	0.210079
EN-RAGE	1-methylurate	-0.105071	0.449567	0.802607
EN-RAGE	1-methylxanthine	-0.146636	0.290023	0.692617
EN-RAGE	1-myristoyl-2-arachidonoyl-GPC (14:0/20:4)*	-0.0345721	0.803994	0.948313
EN-RAGE	1-myristoyl-2-palmitoyl-GPC (14:0/16:0)	-0.0951782	0.493593	0.825568
EN-RAGE	1-myristoylglycerol (14:0)	0.0522801	0.707329	0.917587
EN-RAGE	1-oleoyl-2-arachidonoyl-GPE (18:1/20:4)*	-0.182619	0.186264	0.590105
EN-RAGE	1-oleoyl-2-docosahexaenoyl-GPC (18:1/22:6)*	0.028016	0.840623	0.959221
EN-RAGE	1-oleoyl-2-linoleoyl-GPE (18:1/18:2)*	-0.139241	0.315296	0.712991
EN-RAGE	1-oleoyl-GPC (18:1)	-0.037469	0.787936	0.943899
EN-RAGE	1-oleoyl-GPE (18:1)	-0.219211	0.111247	0.482063
EN-RAGE	1-oleoyl-GPG (18:1)*	0.0276308	0.842786	0.959941
EN-RAGE	1-oleoyl-GPI (18:1)	-0.129255	0.351587	0.73982
EN-RAGE	1-oleoyl-GPS (18:1)	0.0123311	0.929481	0.983464
EN-RAGE	1-oleoylglycerol (18:1)	-0.00339241	0.980577	0.995388
EN-RAGE	1-palmitoleoyl-2-linolenoyl-GPC (16:1/18:3)*	-0.0478754	0.731014	0.9258
EN-RAGE	1-palmitoleoyl-GPC* (16:1)*	-0.0210787	0.879748	0.970057
EN-RAGE	1-palmitoleoylglycerol (16:1)*	-0.0166066	0.905128	0.977077
EN-RAGE	1-palmitoyl-2-arachidonoyl-GPC (16:0/20:4n6)	-0.175224	0.205037	0.612079
EN-RAGE	1-palmitoyl-2-arachidonoyl-GPE (16:0/20:4)*	-0.162417	0.240637	0.648731
EN-RAGE	1-palmitoyl-2-arachidonoyl-GPI (16:0/20:4)*	-0.0672765	0.62884	0.887147
EN-RAGE	1-palmitoyl-2-dihomo-linolenoyl-GPC (16:0/20:3n3 or 6)*	-0.067429	0.628061	0.886836
EN-RAGE	1-palmitoyl-2-docosahexaenoyl-GPC (16:0/22:6)	-0.152887	0.269722	0.67573
EN-RAGE	1-palmitoyl-2-docosahexaenoyl-GPE (16:0/22:6)*	-0.213036	0.121942	0.500041
EN-RAGE	1-palmitoyl-2-linoleoyl-GPC (16:0/18:2)	-0.0575948	0.679113	0.907435
EN-RAGE	1-palmitoyl-2-linoleoyl-GPE (16:0/18:2)	-0.14252	0.303924	0.703908
EN-RAGE	1-palmitoyl-2-linoleoyl-GPI (16:0/18:2)	-0.0290071	0.835062	0.957579
EN-RAGE	1-palmitoyl-2-oleoyl-GPC (16:0/18:1)	-0.127806	0.357056	0.743656
EN-RAGE	1-palmitoyl-2-oleoyl-GPE (16:0/18:1)	-0.175224	0.205037	0.612079
EN-RAGE	1-palmitoyl-2-oleoyl-GPI (16:0/18:1)*	-0.125901	0.36433	0.74871
EN-RAGE	1-palmitoyl-2-palmitoleoyl-GPC (16:0/16:1)*	-0.0605679	0.663514	0.901451
EN-RAGE	1-palmitoyl-2-stearoyl-GPC (16:0/18:0)	0.144197	0.29821	0.69936
EN-RAGE	1-palmitoyl-2-stearoyl-GPE (16:0/18:0)*	0.00819026	0.953129	0.988964
EN-RAGE	1-palmitoyl-GPC (16:0)	0.00827139	0.952665	0.98882
EN-RAGE	1-palmitoyl-GPE (16:0)	-0.194282	0.159212	0.556472
EN-RAGE	1-palmitoyl-GPG (16:0)*	-0.205108	0.136796	0.52352
EN-RAGE	1-palmitoyl-GPI* (16:0)	-0.00667048	0.961819	0.991034
EN-RAGE	1-palmitoylglycerol (16:0)	0.0606442	0.663116	0.901299
EN-RAGE	1-ribosyl-imidazoleacetate*	-0.0332762	0.811204	0.950438
EN-RAGE	1-stearoyl-2-arachidonoyl-GPC (18:0/20:4)	-0.073299	0.598373	0.875034
EN-RAGE	1-stearoyl-2-arachidonoyl-GPE (18:0/20:4)	-0.122013	0.379447	0.758994
EN-RAGE	1-stearoyl-2-arachidonoyl-GPI (18:0/20:4)	-0.163179	0.238406	0.646466
EN-RAGE	1-stearoyl-2-arachidonoyl-GPS (18:0/20:4)	-0.00941562	0.946126	0.987298
EN-RAGE	1-stearoyl-2-docosahexaenoyl-GPC (18:0/22:6)	-0.118735	0.392478	0.767665
EN-RAGE	1-stearoyl-2-docosahexaenoyl-GPE (18:0/22:6)*	-0.216314	0.116172	0.490557
EN-RAGE	1-stearoyl-2-linoleoyl-GPC (18:0/18:2)*	-0.0412807	0.766941	0.937265
EN-RAGE	1-stearoyl-2-linoleoyl-GPE (18:0/18:2)*	-0.0835906	0.547878	0.852544
EN-RAGE	1-stearoyl-2-linoleoyl-GPI (18:0/18:2)	-0.0179531	0.897475	0.975076
EN-RAGE	1-stearoyl-2-oleoyl-GPC (18:0/18:1)	-0.142824	0.30288	0.703117
EN-RAGE	1-stearoyl-2-oleoyl-GPE (18:0/18:1)	-0.163026	0.238851	0.646927
EN-RAGE	1-stearoyl-2-oleoyl-GPI (18:0/18:1)*	-0.1506	0.277036	0.682079
EN-RAGE	1-stearoyl-2-oleoyl-GPS (18:0/18:1)	-0.0524109	0.706629	0.917283
EN-RAGE	1-stearoyl-GPC (18:0)	0.00697541	0.960075	0.990548
EN-RAGE	1-stearoyl-GPE (18:0)	-0.0738327	0.595705	0.873899
EN-RAGE	1-stearoyl-GPG (18:0)	-0.0218034	0.875646	0.969071
EN-RAGE	1-stearoyl-GPI (18:0)	-0.0365542	0.792998	0.945356
EN-RAGE	10-heptadecenoate (17:1n7)	-0.133524	0.33577	0.728689
EN-RAGE	10-nonadecenoate (19:1n9)	-0.0971603	0.484596	0.821071
EN-RAGE	10-undecenoate (11:1n1)	0.0323613	0.816303	0.952106
EN-RAGE	11-ketoetiocholanolone glucuronide	-0.0296849	0.831264	0.956541
EN-RAGE	11beta-hydroxyandrosterone glucuronide	-0.122089	0.379147	0.758798
EN-RAGE	11beta-hydroxyetiocholanolone glucuronide*	0.0762037	0.583915	0.868704
EN-RAGE	12,13-DiHOME	0.0247398	0.859058	0.964513
EN-RAGE	12-HETE	-0.147403	0.287479	0.690507
EN-RAGE	13-HODE + 9-HODE	0.0139127	0.920464	0.981077
EN-RAGE	16a-hydroxy DHEA 3-sulfate	-0.0745188	0.592283	0.872484
EN-RAGE	17alpha-hydroxypregnanolone glucuronide	-0.0910842	0.512447	0.83565
EN-RAGE	17alpha-hydroxypregnenolone 3-sulfate	0.0403578	0.77201	0.938955
EN-RAGE	2'-deoxyuridine	0.0670478	0.63001	0.88768
EN-RAGE	2'-O-methyluridine	0.183381	0.184401	0.587965
EN-RAGE	2,3-dihydroxy-2-methylbutyrate	-0.00884332	0.949396	0.988136
EN-RAGE	2,3-dihydroxy-5-methylthio-4-pentenoate (DMTPA)*	0.080465	0.562995	0.85957
EN-RAGE	2,3-dihydroxyisovalerate	-0.0870936	0.53117	0.844744
EN-RAGE	2,4-di-tert-butylphenol	-0.0604917	0.663912	0.901603
EN-RAGE	2,6-dihydroxybenzoic acid	-0.0738327	0.595705	0.873899
EN-RAGE	2-acetamidophenol sulfate	-0.117102	0.399065	0.771945
EN-RAGE	2-aminoadipate	-0.0805413	0.562624	0.859423
EN-RAGE	2-aminobutyrate	-0.0877073	0.528269	0.843331
EN-RAGE	2-aminoheptanoate	0.0852678	0.539847	0.848953
EN-RAGE	2-aminooctanoate	0.169125	0.221496	0.629429
EN-RAGE	2-aminophenol sulfate	0.0255765	0.854343	0.963254
EN-RAGE	2-arachidonoylglycerol (20:4)	0.0716781	0.606509	0.878405
EN-RAGE	2-hydroxy-3-methylvalerate	0.0734515	0.59761	0.874722
EN-RAGE	2-hydroxy-4-(methylthio)butanoic acid	0.122775	0.376453	0.756869
EN-RAGE	2-hydroxyarachidate*	-0.142596	0.303663	0.703675
EN-RAGE	2-hydroxybehenate	-0.0554603	0.690395	0.91158
EN-RAGE	2-hydroxybutyrate/2-hydroxyisobutyrate	-0.0918239	0.509014	0.83376
EN-RAGE	2-hydroxydecanoate	-0.0688775	0.620678	0.884019
EN-RAGE	2-hydroxyglutarate	0.0348008	0.802723	0.948027
EN-RAGE	2-hydroxyhippurate (salicylurate)	0.0636935	0.647266	0.89484
EN-RAGE	2-hydroxylaurate	0.119192	0.390644	0.766472
EN-RAGE	2-hydroxynervonate*	-0.139851	0.31316	0.711341
EN-RAGE	2-hydroxyoctanoate	0.0527158	0.705	0.916687
EN-RAGE	2-hydroxypalmitate	-0.109281	0.431504	0.792234
EN-RAGE	2-hydroxyphenylacetate	-0.0271774	0.845334	0.96062
EN-RAGE	2-hydroxyphytanate*	0.0967791	0.48632	0.821852
EN-RAGE	2-hydroxysebacate	0.0438935	0.752644	0.932846
EN-RAGE	2-hydroxystearate	-0.0360968	0.795532	0.946126
EN-RAGE	2-isopropylmalate	0.078184	0.57415	0.864512
EN-RAGE	2-keto-3-deoxy-gluconate	0.0882409	0.525753	0.842014
EN-RAGE	2-ketocaprylate	0.0371641	0.789622	0.944475
EN-RAGE	2-linoleoylglycerol (18:2)	0.0960948	0.489422	0.823599
EN-RAGE	2-methoxyhydroquinone sulfate (1)	-0.0935747	0.500934	0.829537
EN-RAGE	2-methoxyhydroquinone sulfate (2)	-0.1191	0.391012	0.766814
EN-RAGE	2-methoxyresorcinol sulfate	-0.198357	0.150479	0.544009
EN-RAGE	2-methylbutyrylcarnitine (C5)	0.0691824	0.619129	0.8834
EN-RAGE	2-methylserine	0.210484	0.126583	0.507852
EN-RAGE	2-naphthol sulfate	-0.0825233	0.553018	0.855103
EN-RAGE	2-O-methylascorbic acid	0.129331	0.3513	0.739589
EN-RAGE	2-oleoylglycerol (18:1)	0.00751407	0.956994	0.989808
EN-RAGE	2-oxoarginine*	0.111492	0.422186	0.786535
EN-RAGE	2-palmitoleoyl-GPC* (16:1)*	0.0671241	0.62962	0.887509
EN-RAGE	2-palmitoyl-GPC* (16:0)*	0.0805413	0.562624	0.859423
EN-RAGE	2-piperidinone	0.192834	0.162405	0.560845
EN-RAGE	2-stearoyl-GPE (18:0)*	-0.176596	0.201456	0.608062
EN-RAGE	21-hydroxypregnenolone disulfate	0.0327425	0.814177	0.95136
EN-RAGE	21-hydroxypregnenolone monosulfate (1)	-0.0566134	0.684292	0.90931
EN-RAGE	2R,3R-dihydroxybutyrate	-0.0168096	0.903974	0.976717
EN-RAGE	3,4-dihydroxybutyrate	0.0569087	0.682732	0.90875
EN-RAGE	3,5-dichloro-2,6-dihydroxybenzoic acid	-0.130017	0.348729	0.737575
EN-RAGE	3,7-dimethylurate	-0.00519786	0.970244	0.993103
EN-RAGE	3-(3-amino-3-carboxypropyl)uridine*	0.0967791	0.48632	0.821852
EN-RAGE	3-(3-hydroxyphenyl)propionate	-0.349411	0.00960475	0.146809
EN-RAGE	3-(3-hydroxyphenyl)propionate sulfate	-0.2985	0.0283473	0.259952
EN-RAGE	3-(4-hydroxyphenyl)lactate (HPLA)	0.117439	0.397702	0.770898
EN-RAGE	3-acetylphenol sulfate	-0.16694	0.227609	0.63579
EN-RAGE	3-amino-2-piperidone	0.109281	0.431504	0.792234
EN-RAGE	3-aminoisobutyrate	-0.105775	0.446517	0.800776
EN-RAGE	3-bromo-5-chloro-2,6-dihydroxybenzoic acid*	-0.0970078	0.485285	0.821419
EN-RAGE	3-carboxy-4-methyl-5-pentyl-2-furanpropionate (3-CMPFP)	-0.0780255	0.574928	0.864825
EN-RAGE	3-carboxy-4-methyl-5-propyl-2-furanpropanoate (CMPF)	-0.173623	0.209271	0.616693
EN-RAGE	3-decenoylcarnitine	-0.0959341	0.490152	0.823966
EN-RAGE	3-ethylcatechol sulfate (1)	-0.0931285	0.502988	0.830622
EN-RAGE	3-formylindole	-0.087631	0.528629	0.84348
EN-RAGE	3-hydroxy-2-ethylpropionate	-0.0732228	0.598755	0.875195
EN-RAGE	3-hydroxy-2-methylpyridine sulfate	0.0587352	0.673113	0.905208
EN-RAGE	3-hydroxy-3-methylglutarate	-0.0353345	0.79976	0.947303
EN-RAGE	3-hydroxyadipate	-0.109476	0.430681	0.791895
EN-RAGE	3-hydroxybutyrate (BHBA)	-0.04494	0.746941	0.930905
EN-RAGE	3-hydroxybutyroylglycine	0.139938	0.312856	0.711118
EN-RAGE	3-hydroxydecanoate	0.0816848	0.557073	0.856954
EN-RAGE	3-hydroxydecanoylcarnitine	0.178578	0.196362	0.602534
EN-RAGE	3-hydroxydodecanedioate*	-0.00644866	0.963088	0.991378
EN-RAGE	3-hydroxyhexanoate	-0.0173432	0.90094	0.975891
EN-RAGE	3-hydroxyhexanoylcarnitine (1)	-0.0811146	0.559838	0.858195
EN-RAGE	3-hydroxyhippurate	-0.352239	0.0089973	0.141491
EN-RAGE	3-hydroxyhippurate sulfate	-0.298659	0.0282595	0.259603
EN-RAGE	3-hydroxyisobutyrate	-0.142748	0.303141	0.703331
EN-RAGE	3-hydroxylaurate	0.0222985	0.872845	0.968224
EN-RAGE	3-hydroxyoctanoate	-0.00979607	0.943952	0.986784
EN-RAGE	3-hydroxyoctanoylcarnitine (1)	0.0668954	0.63079	0.887964
EN-RAGE	3-hydroxyoctanoylcarnitine (2)	0.155403	0.261825	0.6689
EN-RAGE	3-hydroxyoleoylcarnitine	-0.0983088	0.479423	0.818312
EN-RAGE	3-hydroxypyridine sulfate	-0.0672765	0.62884	0.887147
EN-RAGE	3-hydroxystachydrine*	-0.10551	0.447662	0.801508
EN-RAGE	3-indoleglyoxylic acid	0.135735	0.327757	0.722458
EN-RAGE	3-indoxyl sulfate	-0.147094	0.288505	0.69133
EN-RAGE	3-methoxycatechol sulfate (1)	-0.217915	0.11343	0.485853
EN-RAGE	3-methoxycatechol sulfate (2)	-0.115515	0.405528	0.776177
EN-RAGE	3-methoxytyramine sulfate	0.0413505	0.766558	0.937154
EN-RAGE	3-methoxytyrosine	0.31801	0.0191088	0.213058
EN-RAGE	3-methyl catechol sulfate (1)	-0.0998285	0.472623	0.81504
EN-RAGE	3-methyl-2-oxobutyrate	-0.045931	0.741552	0.929218
EN-RAGE	3-methyl-2-oxovalerate	-0.0532495	0.702152	0.915698
EN-RAGE	3-methyladipate	-0.105048	0.449663	0.802713
EN-RAGE	3-methylcytidine	-0.107949	0.437173	0.795624
EN-RAGE	3-methylglutaconate	0.1243	0.37051	0.752954
EN-RAGE	3-methylglutarylcarnitine (2)	0.197027	0.153289	0.548064
EN-RAGE	3-methylhistidine	-0.105698	0.446847	0.800938
EN-RAGE	3-methylxanthine	-0.193673	0.160551	0.558224
EN-RAGE	3-phenylpropionate (hydrocinnamate)	-0.0574423	0.679916	0.907677
EN-RAGE	3-phosphoglycerate	0.0726129	0.601811	0.876432
EN-RAGE	3-sulfo-L-alanine	-0.0599835	0.666569	0.902733
EN-RAGE	3-ureidopropionate	-0.00209644	0.987996	0.997244
EN-RAGE	3b-hydroxy-5-cholenoic acid	-0.0742641	0.593552	0.873099
EN-RAGE	3beta,7alpha-dihydroxy-5-cholestenoate	0.0670478	0.63001	0.88768
EN-RAGE	3beta-hydroxy-5-cholestenoate	0.0431866	0.756505	0.934052
EN-RAGE	4-acetamidobutanoate	0.154488	0.264679	0.671317
EN-RAGE	4-acetylcatechol sulfate (1)	-0.22642	0.099688	0.460627
EN-RAGE	4-acetylphenyl sulfate	-0.266367	0.0515442	0.343988
EN-RAGE	4-allylcatechol sulfate	-0.071012	0.609866	0.879778
EN-RAGE	4-allylphenol sulfate	-0.14778	0.286237	0.689518
EN-RAGE	4-chlorobenzoic acid	-0.196874	0.153614	0.548544
EN-RAGE	4-cholesten-3-one	-0.124605	0.369328	0.752184
EN-RAGE	4-ethylcatechol sulfate	-0.259463	0.0581418	0.363669
EN-RAGE	4-ethylphenyl sulfate	-0.154717	0.263963	0.670675
EN-RAGE	4-guanidinobutanoate	-0.0230626	0.868526	0.967069
EN-RAGE	4-hydroxy-2-oxoglutaric acid	0.0760435	0.584709	0.868967
EN-RAGE	4-hydroxychlorothalonil	-0.179264	0.194621	0.600358
EN-RAGE	4-hydroxycoumarin	0.00751199	0.957006	0.989808
EN-RAGE	4-hydroxyglutamate	0.0785592	0.572308	0.863725
EN-RAGE	4-hydroxyhippurate	-0.277149	0.0424685	0.314294
EN-RAGE	4-hydroxyphenylacetate	-0.108483	0.434897	0.79418
EN-RAGE	4-hydroxyphenylacetylglutamine	0.0165822	0.905267	0.977077
EN-RAGE	4-hydroxyphenylpyruvate	0.222413	0.105993	0.472729
EN-RAGE	4-imidazoleacetate	-0.165345	0.232147	0.640136
EN-RAGE	4-methoxyphenol sulfate	-0.00213152	0.987795	0.997244
EN-RAGE	4-methyl-2-oxopentanoate	-0.0929674	0.50373	0.830976
EN-RAGE	4-methylcatechol sulfate	-0.0662855	0.633915	0.889304
EN-RAGE	4-methylguaiacol sulfate	-0.131466	0.343338	0.73384
EN-RAGE	4-methylhexanoylglutamine	-0.127208	0.359332	0.745344
EN-RAGE	4-methylnonanoylcarnitine	-0.0727105	0.601322	0.876304
EN-RAGE	4-oxo-retinoic acid	0.164627	0.234208	0.642139
EN-RAGE	4-vinylcatechol sulfate	-0.0986087	0.478077	0.817685
EN-RAGE	4-vinylphenol sulfate	-0.427177	0.00127496	0.0427419
EN-RAGE	5,6-dihydrothymine	-0.0199352	0.886227	0.971831
EN-RAGE	5,6-dihydrouracil	-0.063846	0.646478	0.89454
EN-RAGE	5,6-dihydrouridine	-0.0147513	0.915687	0.979739
EN-RAGE	5-(galactosylhydroxy)-L-lysine	-0.0303192	0.827712	0.95552
EN-RAGE	5-acetylamino-6-amino-3-methyluracil	-0.228664	0.0962867	0.453824
EN-RAGE	5-acetylamino-6-formylamino-3-methyluracil	-0.297293	0.0290244	0.26275
EN-RAGE	5-dodecenoate (12:1n7)	0.0260339	0.851767	0.962555
EN-RAGE	5-dodecenoylcarnitine (C12:1)	0.0394511	0.776999	0.940507
EN-RAGE	5-hydroxyhexanoate	0.0484985	0.727648	0.924725
EN-RAGE	5-hydroxyindole sulfate	-0.0274166	0.84399	0.960238
EN-RAGE	5-hydroxylysine	-0.141071	0.308916	0.708014
EN-RAGE	5-methylthioadenosine (MTA)	0.131847	0.34193	0.732875
EN-RAGE	5-methyluridine (ribothymidine)	0.12308	0.37526	0.756082
EN-RAGE	5-oxoproline	-0.115685	0.404834	0.77572
EN-RAGE	5alpha-androstan-3alpha,17alpha-diol monosulfate	0.0866096	0.533464	0.845968
EN-RAGE	5alpha-androstan-3alpha,17beta-diol 17-glucuronide	-0.210569	0.126427	0.507574
EN-RAGE	5alpha-androstan-3alpha,17beta-diol disulfate	-0.0881686	0.526094	0.842168
EN-RAGE	5alpha-androstan-3alpha,17beta-diol monosulfate (1)	0.201601	0.143782	0.534152
EN-RAGE	5alpha-androstan-3alpha,17beta-diol monosulfate (2)	-0.109971	0.428586	0.790463
EN-RAGE	5alpha-androstan-3beta,17alpha-diol disulfate	0.169167	0.221381	0.629367
EN-RAGE	5alpha-androstan-3beta,17beta-diol disulfate	0.0798552	0.565968	0.860939
EN-RAGE	5alpha-androstan-3beta,17beta-diol monosulfate (2)	0.103877	0.454762	0.805465
EN-RAGE	5alpha-pregnan-3beta,20alpha-diol disulfate	0.135963	0.326935	0.721766
EN-RAGE	5alpha-pregnan-3beta,20alpha-diol monosulfate (2)	0.061559	0.658345	0.899313
EN-RAGE	5alpha-pregnan-3beta,20beta-diol monosulfate (1)	0.0452449	0.745281	0.930332
EN-RAGE	5alpha-pregnan-diol disulfate	0.0454853	0.743974	0.929989
EN-RAGE	6-bromotryptophan	0.119497	0.389424	0.765638
EN-RAGE	6-hydroxyindole sulfate	-0.105775	0.446517	0.800776
EN-RAGE	6-oxopiperidine-2-carboxylate	0.0165809	0.905274	0.977077
EN-RAGE	7-HOCA	0.0931961	0.502676	0.83047
EN-RAGE	7-dehydrocholesterol	-0.0215504	0.877077	0.969405
EN-RAGE	7-ketodeoxycholate	0.27986	0.0404058	0.307298
EN-RAGE	7-methylguanine	-0.0886221	0.523959	0.841087
EN-RAGE	7-methylurate	-0.0553435	0.691015	0.911825
EN-RAGE	7-methylxanthine	-0.165414	0.231949	0.639935
EN-RAGE	8-methoxykynurenate	0.0598864	0.667077	0.902883
EN-RAGE	9,10-DiHOME	0.0875548	0.528989	0.843665
EN-RAGE	9-hydroxystearate	-0.000194866	0.998884	0.999629
EN-RAGE	acetoacetate	0.14492	0.295767	0.697454
EN-RAGE	acetylcarnitine (C2)	0.0806937	0.561882	0.859037
EN-RAGE	acisoga	0.0356394	0.798068	0.946876
EN-RAGE	aconitate [cis or trans]	-0.229274	0.095378	0.451923
EN-RAGE	adenine	0.246579	0.0722648	0.400782
EN-RAGE	adenosine 3',5'-cyclic monophosphate (cAMP)	0.251322	0.0667785	0.38704
EN-RAGE	AMP	0.0409758	0.768615	0.937877
EN-RAGE	adipoylcarnitine (C6-DC)	-0.0536347	0.700098	0.914983
EN-RAGE	adrenate (22:4n6)	0.0783305	0.57343	0.864167
EN-RAGE	alanine	-0.0196303	0.887956	0.97232
EN-RAGE	allantoin	-0.0269487	0.84662	0.960939
EN-RAGE	alpha-CMBHC glucuronide	-0.0367085	0.792144	0.945147
EN-RAGE	alpha-hydroxycaproate	0.0364024	0.793838	0.945643
EN-RAGE	alpha-hydroxyisocaproate	0.0539356	0.698496	0.914448
EN-RAGE	alpha-hydroxyisovalerate	-0.00331618	0.981013	0.995499
EN-RAGE	alpha-ketobutyrate	-0.0585141	0.674275	0.905689
EN-RAGE	alpha-ketoglutaramate*	0.142977	0.302359	0.702685
EN-RAGE	alpha-ketoglutarate	-0.0765009	0.582445	0.86811
EN-RAGE	alpha-tocopherol	0.0497427	0.720941	0.922415
EN-RAGE	andro steroid monosulfate C19H28O6S (1)*	-0.0965504	0.487355	0.82243
EN-RAGE	androstenediol (3alpha, 17alpha) monosulfate (2)	-0.0772632	0.578681	0.866423
EN-RAGE	androstenediol (3alpha, 17alpha) monosulfate (3)	0.18239	0.186825	0.590833
EN-RAGE	androstenediol (3beta,17beta) disulfate (1)	0.0146751	0.916121	0.979855
EN-RAGE	androstenediol (3beta,17beta) disulfate (2)	0.0164284	0.906141	0.977317
EN-RAGE	androstenediol (3beta,17beta) monosulfate (1)	-0.0197827	0.887092	0.972087
EN-RAGE	androstenediol (3beta,17beta) monosulfate (2)	0.071878	0.605503	0.877989
EN-RAGE	androsterone glucuronide	-0.247951	0.0706418	0.396572
EN-RAGE	androsterone sulfate	0.189785	0.169279	0.569543
EN-RAGE	anthranilate	-0.156928	0.257116	0.664493
EN-RAGE	arabitol/xylitol	0.111645	0.421548	0.786111
EN-RAGE	arabonate/xylonate	-0.113017	0.415828	0.782518
EN-RAGE	arachidate (20:0)	-0.202287	0.142395	0.532042
EN-RAGE	arachidonate (20:4n6)	-0.0751286	0.589248	0.871045
EN-RAGE	arachidonoylcarnitine (C20:4)	0.0874786	0.529349	0.843881
EN-RAGE	arachidonoylcholine	0.150002	0.278972	0.683609
EN-RAGE	arachidoylcarnitine (C20)*	0.0114754	0.934363	0.984691
EN-RAGE	argininate*	0.14839	0.284231	0.687879
EN-RAGE	arginine	0.225996	0.100342	0.461764
EN-RAGE	ascorbic acid 2-sulfate	-0.115075	0.407332	0.777155
EN-RAGE	ascorbic acid 3-sulfate*	-0.0486754	0.726693	0.924289
EN-RAGE	asparagine	0.25001	0.068262	0.390741
EN-RAGE	aspartate	0.0584334	0.674699	0.90585
EN-RAGE	behenate (22:0)*	0.0752049	0.588869	0.870901
EN-RAGE	behenoyl dihydrosphingomyelin (d18:0/22:0)*	-0.0164284	0.906141	0.977317
EN-RAGE	behenoyl sphingomyelin (d18:1/22:0)*	-0.0672765	0.62884	0.887147
EN-RAGE	behenoylcarnitine (C22)*	0.136981	0.323295	0.719133
EN-RAGE	benzoate	0.00141033	0.991925	0.9981
EN-RAGE	beta-alanine	0.252754	0.0651889	0.382913
EN-RAGE	beta-citrylglutamate	-0.0192491	0.890118	0.972976
EN-RAGE	beta-cryptoxanthin	0.00956737	0.945259	0.987065
EN-RAGE	beta-hydroxyisovalerate	-0.0650658	0.640184	0.892029
EN-RAGE	beta-hydroxyisovaleroylcarnitine	0.0144464	0.917423	0.980251
EN-RAGE	beta-sitosterol	-0.0767588	0.58117	0.867572
EN-RAGE	betaine	0.238879	0.0819282	0.423448
EN-RAGE	bilirubin (E,E)*	-0.058967	0.671896	0.904699
EN-RAGE	bilirubin (E,Z or Z,E)*	-0.185897	0.178349	0.580721
EN-RAGE	bilirubin	-0.127883	0.356767	0.743466
EN-RAGE	bilirubin degradation product, C16H18N2O5 (1)	-0.151351	0.27462	0.680043
EN-RAGE	bilirubin degradation product, C16H18N2O5 (2)	-0.180027	0.192698	0.597893
EN-RAGE	bilirubin degradation product, C16H18N2O5 (3)	-0.112026	0.419955	0.785076
EN-RAGE	bilirubin degradation product, C16H18N2O5 (4)	-0.176215	0.202447	0.609339
EN-RAGE	bilirubin degradation product, C17H18N2O4 (1)	-0.146026	0.292056	0.694316
EN-RAGE	bilirubin degradation product, C17H18N2O4 (2)	-0.130779	0.345886	0.735683
EN-RAGE	bilirubin degradation product, C17H18N2O4 (3)	-0.143816	0.299502	0.70038
EN-RAGE	bilirubin degradation product, C17H20N2O5 (1)	-0.12003	0.387295	0.764155
EN-RAGE	bilirubin degradation product, C17H20N2O5 (2)	-0.110501	0.426349	0.789049
EN-RAGE	biliverdin	-0.05668	0.68394	0.909161
EN-RAGE	branched chain 14:0 dicarboxylic acid	0.0188305	0.892494	0.973699
EN-RAGE	branched-chain fatty acid 18:0 (2)	0.142367	0.304449	0.704332
EN-RAGE	branched-chain, straight-chain, or cyclopropyl 10:1 fatty acid (1)*	0.20709	0.132961	0.517424
EN-RAGE	branched-chain, straight-chain, or cyclopropyl 12:1 fatty acid*	-0.0448637	0.747356	0.931084
EN-RAGE	butyrate/isobutyrate (4:0)	-0.303145	0.0258642	0.248457
EN-RAGE	butyrylcarnitine (C4)	-0.135506	0.32858	0.723013
EN-RAGE	C-glycosyltryptophan	0.146255	0.291293	0.693714
EN-RAGE	caffeine	-0.153878	0.266592	0.672911
EN-RAGE	campesterol	-0.120416	0.385762	0.76314
EN-RAGE	caprate (10:0)	-0.0330475	0.812478	0.950853
EN-RAGE	caproate (6:0)	-0.00453593	0.974032	0.99387
EN-RAGE	caprylate (8:0)	-0.123613	0.373177	0.754607
EN-RAGE	carboxyethyl-GABA	0.0694873	0.617581	0.882746
EN-RAGE	carnitine	-0.103793	0.455129	0.805683
EN-RAGE	carotene diol (1)	-0.152811	0.269963	0.675932
EN-RAGE	carotene diol (2)	-0.102344	0.46148	0.809047
EN-RAGE	carotene diol (3)	0.0957881	0.490816	0.824282
EN-RAGE	catechol sulfate	-0.232018	0.0913712	0.443685
EN-RAGE	ceramide (d16:1/24:1, d18:1/22:1)*	-0.121098	0.383057	0.761313
EN-RAGE	ceramide (d18:1/14:0, d16:1/16:0)*	-0.118201	0.394624	0.768983
EN-RAGE	ceramide (d18:1/17:0, d17:1/18:0)*	-0.166762	0.228114	0.636242
EN-RAGE	ceramide (d18:1/20:0, d16:1/22:0, d20:1/18:0)*	-0.131542	0.343057	0.733665
EN-RAGE	ceramide (d18:2/24:1, d18:1/24:2)*	-0.11538	0.406082	0.77642
EN-RAGE	cerotoylcarnitine (C26)*	-0.151744	0.273363	0.678945
EN-RAGE	chenodeoxycholate	0.0468929	0.736333	0.927564
EN-RAGE	cholate	-0.0145988	0.916555	0.979982
EN-RAGE	cholesterol	-0.094797	0.495333	0.826504
EN-RAGE	cholesterol sulfate	-0.0429579	0.757755	0.934394
EN-RAGE	cholic acid glucuronide	-0.0206836	0.881986	0.970674
EN-RAGE	choline	0.114694	0.408898	0.778239
EN-RAGE	phosphocholine	-0.0089575	0.948743	0.987923
EN-RAGE	cinnamoylglycine	0.110384	0.426841	0.789398
EN-RAGE	cis-3,4-methyleneheptanoate	0.176882	0.200716	0.607297
EN-RAGE	cis-3,4-methyleneheptanoylcarnitine	0.123309	0.374367	0.755415
EN-RAGE	cis-4-decenoate (10:1n6)*	0.155708	0.260879	0.668043
EN-RAGE	cis-4-decenoylcarnitine (C10:1)	0.339051	0.0121424	0.167599
EN-RAGE	citrate	-0.152659	0.270447	0.676265
EN-RAGE	citrulline	0.265409	0.0524216	0.346557
EN-RAGE	corticosterone	0.0902606	0.516284	0.837443
EN-RAGE	cortisol	0.041052	0.768196	0.937747
EN-RAGE	cortisone	0.133676	0.335213	0.728341
EN-RAGE	cortolone glucuronide (1)	0.0740614	0.594563	0.873519
EN-RAGE	creatine	-0.143511	0.300539	0.701211
EN-RAGE	creatinine	0.152125	0.272145	0.677812
EN-RAGE	cyclo(leu-pro)	-0.0765063	0.582418	0.86811
EN-RAGE	cys-gly, oxidized	0.29453	0.0306252	0.2695
EN-RAGE	cystathionine	0.0110158	0.936987	0.985277
EN-RAGE	cysteine	-0.00430722	0.975341	0.994184
EN-RAGE	cysteine s-sulfate	-0.0282447	0.839339	0.9589
EN-RAGE	cysteine sulfinic acid	-0.0768941	0.580502	0.867195
EN-RAGE	cysteine-glutathione disulfide	0.210901	0.125815	0.506475
EN-RAGE	cysteinylglycine	0.101811	0.463831	0.81029
EN-RAGE	cysteinylglycine disulfide*	0.259386	0.0582183	0.363865
EN-RAGE	cystine	-0.0578235	0.677908	0.90696
EN-RAGE	cytidine	-0.110577	0.426028	0.78881
EN-RAGE	cytosine	-0.196536	0.154337	0.54967
EN-RAGE	decadienedioic acid (C10:2-DC)	0.136116	0.326388	0.721349
EN-RAGE	decanoylcarnitine (C10)	0.131008	0.345036	0.735107
EN-RAGE	dehydroepiandrosterone sulfate (DHEA-S)	0.00926244	0.947001	0.987501
EN-RAGE	deoxycarnitine	0.262969	0.0547105	0.353712
EN-RAGE	deoxycholate	-0.192113	0.164012	0.562959
EN-RAGE	deoxycholic acid 12-sulfate*	-0.0287043	0.83676	0.958055
EN-RAGE	deoxycholic acid glucuronide	-0.0813036	0.55892	0.857727
EN-RAGE	diacylglycerol (14:0/18:1, 16:0/16:1) [1]*	-0.0540974	0.697634	0.914111
EN-RAGE	diacylglycerol (14:0/18:1, 16:0/16:1) [2]*	-0.0754812	0.587497	0.870285
EN-RAGE	diacylglycerol (16:1/18:2 [2], 16:0/18:3 [1])*	-0.0774919	0.577554	0.865926
EN-RAGE	dihomolinoleate (20:2n6)	-0.0777968	0.576053	0.865211
EN-RAGE	dihomolinolenate (20:3n3 or 3n6)	-0.0321326	0.817579	0.952526
EN-RAGE	dihomo-linolenoyl-choline	0.22606	0.100243	0.461661
EN-RAGE	dihomo-linolenoylcarnitine (C20:3n3 or 6)*	-0.00186773	0.989306	0.997537
EN-RAGE	dihomo-linoleoylcarnitine (C20:2)*	-0.12247	0.377649	0.757661
EN-RAGE	dihydrocaffeate sulfate (2)	-0.308106	0.0234161	0.236566
EN-RAGE	dihydroferulate	-0.237808	0.0833505	0.427015
EN-RAGE	dihydroorotate	0.02085	0.881043	0.970434
EN-RAGE	dimethyl sulfone	-0.0540118	0.69809	0.914282
EN-RAGE	dimethylarginine (ADMA + SDMA)	0.144349	0.297694	0.698931
EN-RAGE	dimethylglycine	0.131694	0.342493	0.733258
EN-RAGE	dimethylguanidino valeric acid (DMGV)*	0.342509	0.0112377	0.160572
EN-RAGE	docosadienoate (22:2n6)	-0.0600343	0.666303	0.902564
EN-RAGE	docosadioate (C22-DC)	0.12247	0.377649	0.757661
EN-RAGE	docosahexaenoate (DHA; 22:6n3)	-0.0562226	0.686358	0.910091
EN-RAGE	docosahexaenoylcarnitine (C22:6)*	-0.0250256	0.857447	0.964146
EN-RAGE	docosahexaenoylcholine	0.0479518	0.730602	0.925648
EN-RAGE	docosapentaenoate (DPA; 22:5n3)	-0.0217648	0.875864	0.969071
EN-RAGE	docosapentaenoate (n6 DPA; 22:5n6)	0.15365	0.267312	0.673521
EN-RAGE	dodecadienoate (12:2)*	0.0223747	0.872414	0.968117
EN-RAGE	dodecanedioate (C12)	0.0108634	0.937857	0.985484
EN-RAGE	dodecenedioate (C12:1-DC)*	-0.163789	0.236632	0.644701
EN-RAGE	dopamine 3-O-sulfate	0.124452	0.369919	0.752569
EN-RAGE	ectoine	-0.0194778	0.888821	0.972587
EN-RAGE	EDTA	0.127501	0.358214	0.744387
EN-RAGE	eicosanedioate (C20-DC)	0.0892319	0.521096	0.839753
EN-RAGE	eicosapentaenoate (EPA; 20:5n3)	-0.0370116	0.790466	0.944706
EN-RAGE	eicosenedioate (C20:1-DC)*	0.17713	0.200076	0.606571
EN-RAGE	eicosenoate (20:1n9 or 1n11)	-0.199695	0.147689	0.539854
EN-RAGE	eicosenoylcarnitine (C20:1)*	-0.142977	0.302359	0.702685
EN-RAGE	epiandrosterone sulfate	0.124452	0.369919	0.752569
EN-RAGE	ergothioneine	-0.174157	0.207853	0.615089
EN-RAGE	erucate (22:1n9)	-0.11256	0.41773	0.783561
EN-RAGE	erythritol	0.0726892	0.601429	0.876304
EN-RAGE	erythronate*	0.195655	0.15623	0.552025
EN-RAGE	ethyl beta-glucopyranoside	-0.099676	0.473303	0.815286
EN-RAGE	ethylmalonate	-0.0948733	0.494985	0.826323
EN-RAGE	etiocholanolone glucuronide	-0.129331	0.3513	0.739589
EN-RAGE	eugenol sulfate	-0.0471174	0.735117	0.9272
EN-RAGE	FAD	-0.128274	0.355286	0.742418
EN-RAGE	formiminoglutamate	0.0316752	0.820132	0.95327
EN-RAGE	fructose	0.0227559	0.870259	0.967559
EN-RAGE	fructosyllysine	-0.135735	0.327757	0.722458
EN-RAGE	fumarate	-0.0813036	0.55892	0.857727
EN-RAGE	galactonate	0.0319808	0.818426	0.952784
EN-RAGE	gamma-CEHC	0.173928	0.20846	0.615704
EN-RAGE	gamma-glutamyl-2-aminobutyrate	-0.0179984	0.897218	0.975069
EN-RAGE	gamma-glutamyl-alpha-lysine	0.000876691	0.99498	0.998807
EN-RAGE	gamma-glutamyl-epsilon-lysine	0.066133	0.634697	0.889635
EN-RAGE	gamma-glutamylcitrulline*	0.206327	0.134427	0.519787
EN-RAGE	gamma-glutamylglutamate	-0.0341147	0.806537	0.949102
EN-RAGE	gamma-glutamylglutamine	0.0201639	0.884931	0.971448
EN-RAGE	gamma-glutamylglycine	0.155937	0.260171	0.667508
EN-RAGE	gamma-glutamylhistidine	0.0174195	0.900507	0.975763
EN-RAGE	gamma-glutamylisoleucine*	-0.00651801	0.962691	0.991263
EN-RAGE	gamma-glutamylleucine	-0.0427292	0.759005	0.934827
EN-RAGE	gamma-glutamylmethionine	0.0269487	0.84662	0.960939
EN-RAGE	gamma-glutamylphenylalanine	0.0437202	0.75359	0.933139
EN-RAGE	gamma-glutamylthreonine	0.154717	0.263963	0.670675
EN-RAGE	gamma-glutamyltryptophan	0.102725	0.459804	0.808105
EN-RAGE	gamma-glutamyltyrosine	0.0931199	0.503027	0.830622
EN-RAGE	gamma-glutamylvaline	0.00430722	0.975341	0.994184
EN-RAGE	gamma-tocopherol/beta-tocopherol	0.0587383	0.673097	0.905195
EN-RAGE	gentisate	-0.0716179	0.606812	0.878457
EN-RAGE	GlcNAc sulfate conjugate of C21H34O2 steroid	-0.176001	0.203003	0.609874
EN-RAGE	gluconate	-0.165542	0.231582	0.639544
EN-RAGE	glucose	0.00644178	0.963127	0.991378
EN-RAGE	glucuronate	-0.028016	0.840623	0.959221
EN-RAGE	glucuronide of C10H18O2 (7)*	-0.0841712	0.545091	0.851272
EN-RAGE	glucuronide of C14H22O4 (2)*	0.067046	0.630019	0.88769
EN-RAGE	glucuronide of piperine metabolite C17H21NO3 (3)*	0.036888	0.79115	0.944905
EN-RAGE	glucuronide of piperine metabolite C17H21NO3 (4)*	0.112244	0.419045	0.784449
EN-RAGE	glucuronide of piperine metabolite C17H21NO3 (5)*	0.108704	0.433958	0.793695
EN-RAGE	glutamate	-0.0576711	0.678711	0.907279
EN-RAGE	glutamine	0.0624738	0.653588	0.897314
EN-RAGE	glutamine conjugate of C6H10O2 (1)*	0.00811893	0.953536	0.988995
EN-RAGE	glutamine conjugate of C6H10O2 (2)*	-0.0678864	0.625726	0.885924
EN-RAGE	glutamine conjugate of C7H12O2*	-0.035182	0.800606	0.94752
EN-RAGE	glutamine_degradant*	0.140233	0.31183	0.710215
EN-RAGE	glutarylcarnitine (C5-DC)	0.348613	0.00978225	0.148466
EN-RAGE	glycerate	-0.055384	0.690799	0.911731
EN-RAGE	glycerol	-0.0585859	0.673898	0.905541
EN-RAGE	glycerol 3-phosphate	0.0191729	0.890551	0.973114
EN-RAGE	glycerophosphoethanolamine	-0.0129979	0.925678	0.982397
EN-RAGE	glycerophosphorylcholine (GPC)	0.0300743	0.829083	0.955895
EN-RAGE	glycine	0.151134	0.275318	0.680588
EN-RAGE	glycine conjugate of C10H14O2 (1)*	0.076423	0.58283	0.868273
EN-RAGE	glyco-beta-muricholate	-0.0445937	0.748827	0.931612
EN-RAGE	glycochenodeoxycholate	0.0415094	0.765686	0.936925
EN-RAGE	glycochenodeoxycholate 3-sulfate	0.112941	0.416145	0.782629
EN-RAGE	glycochenodeoxycholate glucuronide (1)	-0.101734	0.464168	0.810443
EN-RAGE	glycocholate	0.0538593	0.698901	0.914601
EN-RAGE	glycocholenate sulfate*	0.0886221	0.523959	0.841087
EN-RAGE	glycodeoxycholate	-0.0892677	0.520928	0.839753
EN-RAGE	glycodeoxycholate 3-sulfate	-0.0246617	0.859499	0.964647
EN-RAGE	glycohyocholate	0.0912937	0.511474	0.835097
EN-RAGE	glycolithocholate	-0.231096	0.0927028	0.446506
EN-RAGE	glycolithocholate sulfate*	-0.0983038	0.479445	0.818312
EN-RAGE	glycosyl ceramide (d18:1/20:0, d16:1/22:0)*	-0.121555	0.381249	0.760224
EN-RAGE	glycosyl ceramide (d18:1/23:1, d17:1/24:1)*	-0.0621689	0.655172	0.897986
EN-RAGE	glycosyl ceramide (d18:2/24:1, d18:1/24:2)*	0.0920526	0.507955	0.83318
EN-RAGE	glycosyl-N-(2-hydroxynervonoyl)-sphingosine (d18:1/24:1(2OH))*	0.0135315	0.922636	0.981675
EN-RAGE	glycosyl-N-behenoyl-sphingadienine (d18:2/22:0)*	0.00293501	0.983195	0.99605
EN-RAGE	glycosyl-N-behenoyl-sphingosine (d18:1/22:0)*	0.135354	0.32913	0.723423
EN-RAGE	glycosyl-N-nervonoyl-sphingosine (d18:1/24:1)*	0.0761959	0.583954	0.868704
EN-RAGE	glycosyl-N-palmitoyl-sphingosine (d18:1/16:0)	-0.101582	0.464841	0.810772
EN-RAGE	glycosyl-N-stearoyl-sphingosine (d18:1/18:0)	-0.0874023	0.52971	0.844045
EN-RAGE	glycoursodeoxycholate	0.0778731	0.575678	0.865116
EN-RAGE	glycoursodeoxycholic acid sulfate (1)	0.056489	0.684949	0.909646
EN-RAGE	guaiacol sulfate	-0.225157	0.101643	0.464336
EN-RAGE	guanidinoacetate	-0.0235182	0.865952	0.966419
EN-RAGE	gulonate*	-0.0640747	0.645296	0.894118
EN-RAGE	heme	-0.041357	0.766523	0.937122
EN-RAGE	heptanoate (7:0)	0.0691824	0.619129	0.8834
EN-RAGE	heptenedioate (C7:1-DC)*	0.102497	0.460809	0.808705
EN-RAGE	hexadecadienoate (16:2n6)	0.0551553	0.692013	0.912122
EN-RAGE	hexadecanedioate (C16)	-0.0673528	0.628451	0.88702
EN-RAGE	hexadecasphingosine (d16:1)*	-0.0910616	0.512553	0.83565
EN-RAGE	hexadecenedioate (C16:1-DC)*	-0.0204688	0.883203	0.97101
EN-RAGE	hexanoylcarnitine (C6)	0.0842005	0.544951	0.851158
EN-RAGE	hexanoylglutamine	-0.169506	0.220441	0.628381
EN-RAGE	hippurate	-0.251229	0.0668822	0.387203
EN-RAGE	histidine	-0.0690299	0.619903	0.883685
EN-RAGE	histidine betaine (hercynine)*	-0.153229	0.268639	0.674839
EN-RAGE	homoarginine	0.0684963	0.622618	0.884716
EN-RAGE	homocitrulline	0.0206975	0.881907	0.970622
EN-RAGE	homostachydrine*	0.222489	0.10587	0.472508
EN-RAGE	homovanillate (HVA)	0.0361032	0.795496	0.946126
EN-RAGE	hydantoin-5-propionate	0.39333	0.00325743	0.0778849
EN-RAGE	hydroquinone sulfate	-0.0920526	0.507955	0.83318
EN-RAGE	hydroxy-CMPF*	-0.0681913	0.624171	0.885369
EN-RAGE	hydroxy-N6,N6,N6-trimethyllysine*	0.132914	0.338002	0.730221
EN-RAGE	hydroxyasparagine	0.11843	0.393704	0.768421
EN-RAGE	hydroxypalmitoyl sphingomyelin (d18:1/16:0(OH))	0.00400229	0.977086	0.994562
EN-RAGE	hyocholate	-0.00323995	0.98145	0.995589
EN-RAGE	hypotaurine	0.134134	0.333547	0.726913
EN-RAGE	hypoxanthine	0.0577473	0.678309	0.907152
EN-RAGE	imidazole lactate	0.0437965	0.753174	0.93299
EN-RAGE	imidazole propionate	-0.12257	0.377258	0.757487
EN-RAGE	iminodiacetate (IDA)	0.0643796	0.643721	0.893464
EN-RAGE	indole-3-carboxylate	0.116111	0.403097	0.774631
EN-RAGE	indoleacetate	0.115761	0.404522	0.775496
EN-RAGE	indoleacetoylcarnitine*	0.0819135	0.555965	0.856402
EN-RAGE	indoleacetylglutamine	0.133283	0.336652	0.729329
EN-RAGE	indolelactate	-0.0553078	0.691204	0.911825
EN-RAGE	indolepropionate	-0.08664	0.533319	0.845813
EN-RAGE	indolin-2-one	-0.197255	0.152804	0.547375
EN-RAGE	inosine	0.191934	0.164413	0.563221
EN-RAGE	isobutyrylcarnitine (C4)	0.0799314	0.565596	0.860727
EN-RAGE	isobutyrylglycine (C4)	-0.0110158	0.936987	0.985277
EN-RAGE	isocaproate (i6:0)	0.206408	0.134272	0.519617
EN-RAGE	isocitric lactone	-0.145199	0.294829	0.696641
EN-RAGE	isoleucine	0.0283209	0.838911	0.958784
EN-RAGE	isoleucylglycine	0.149523	0.280526	0.684907
EN-RAGE	isoursodeoxycholate	-0.00819516	0.9531	0.988939
EN-RAGE	isovalerate (C5)	-0.160663	0.24582	0.653782
EN-RAGE	isovalerylcarnitine (C5)	-0.115228	0.406706	0.776762
EN-RAGE	isovalerylglycine	-0.0420431	0.762761	0.935952
EN-RAGE	kynurenate	0.00659424	0.962255	0.991155
EN-RAGE	kynurenine	0.0893844	0.520381	0.839401
EN-RAGE	lactate	0.0729941	0.5999	0.875646
EN-RAGE	lactosyl-N-behenoyl-sphingosine (d18:1/22:0)*	0.218754	0.112014	0.48345
EN-RAGE	lactosyl-N-nervonoyl-sphingosine (d18:1/24:1)*	-0.0277873	0.841907	0.959631
EN-RAGE	lactosyl-N-palmitoyl-sphingosine (d18:1/16:0)	0.137107	0.322844	0.718709
EN-RAGE	laurate (12:0)	-0.0260339	0.851767	0.962555
EN-RAGE	laurylcarnitine (C12)	0.084353	0.54422	0.850894
EN-RAGE	leucine	-0.0444063	0.749848	0.931865
EN-RAGE	leucylalanine	-0.0938239	0.49979	0.828909
EN-RAGE	leucylglycine	0.184607	0.181433	0.584385
EN-RAGE	levulinate (4-oxovalerate)	-0.0213747	0.878072	0.969637
EN-RAGE	lignoceroyl sphingomyelin (d18:1/24:0)	-0.00400229	0.977086	0.994562
EN-RAGE	lignoceroylcarnitine (C24)*	0.0384601	0.782462	0.9422
EN-RAGE	linoleate (18:2n6)	-0.0778731	0.575678	0.865116
EN-RAGE	linolenate (18:3n3 or 3n6)	-0.193444	0.161055	0.558907
EN-RAGE	linoleoyl ethanolamide	-0.14534	0.294354	0.696251
EN-RAGE	linoleoyl-arachidonoyl-glycerol (18:2/20:4) [1]*	0.221955	0.106732	0.474133
EN-RAGE	linoleoyl-arachidonoyl-glycerol (18:2/20:4) [2]*	0.201601	0.143782	0.534152
EN-RAGE	linoleoyl-docosahexaenoyl-glycerol (18:2/22:6) [2]*	-0.0779493	0.575303	0.864999
EN-RAGE	linoleoyl-linolenoyl-glycerol (18:2/18:3) [2]*	0.076882	0.580562	0.867195
EN-RAGE	linoleoyl-linoleoyl-glycerol (18:2/18:2) [1]*	0.126739	0.361118	0.746457
EN-RAGE	linoleoyl-linoleoyl-glycerol (18:2/18:2) [2]*	0.119802	0.388207	0.764811
EN-RAGE	linoleoylcarnitine (C18:2)*	0.0649895	0.640576	0.892179
EN-RAGE	linoleoylcholine*	0.177629	0.198791	0.605256
EN-RAGE	lithocholate sulfate (1)	0.0742534	0.593605	0.873126
EN-RAGE	lysine	0.00331618	0.981013	0.995499
EN-RAGE	malate	-0.0627025	0.652401	0.896954
EN-RAGE	maleate	0.0277873	0.841907	0.959631
EN-RAGE	maltose	0.0668191	0.63118	0.888139
EN-RAGE	maltotetraose	-0.0380796	0.784562	0.942842
EN-RAGE	maltotriose	-0.0556339	0.689475	0.911284
EN-RAGE	mannitol/sorbitol	-0.00819516	0.9531	0.988939
EN-RAGE	mannonate*	-0.0392224	0.778259	0.94082
EN-RAGE	mannose	-0.0129979	0.925678	0.982397
EN-RAGE	margarate (17:0)	-0.170192	0.218551	0.626305
EN-RAGE	margaroylcarnitine (C17)*	-0.250848	0.067311	0.388332
EN-RAGE	metabolonic lactone sulfate	0.125062	0.367559	0.750862
EN-RAGE	methionine	0.0623213	0.65438	0.897645
EN-RAGE	methionine sulfone	0.093806	0.499872	0.828909
EN-RAGE	methionine sulfoxide	-0.134286	0.332993	0.726463
EN-RAGE	methyl glucopyranoside (alpha + beta)	-0.178197	0.197335	0.603477
EN-RAGE	methyl indole-3-acetate	0.0066218	0.962097	0.991155
EN-RAGE	methyl-4-hydroxybenzoate sulfate	-0.134617	0.331793	0.725572
EN-RAGE	myo-inositol	-0.0640747	0.645296	0.894118
EN-RAGE	myristate (14:0)	-0.0703259	0.613333	0.881108
EN-RAGE	myristoleate (14:1n5)	-0.0691062	0.619516	0.883535
EN-RAGE	myristoleoylcarnitine (C14:1)*	0.0502763	0.718071	0.921308
EN-RAGE	myristoyl dihydrosphingomyelin (d18:0/14:0)*	0.0557652	0.688779	0.910906
EN-RAGE	myristoyl-linoleoyl-glycerol (14:0/18:2) [1]*	0.055653	0.689374	0.911284
EN-RAGE	myristoyl-linoleoyl-glycerol (14:0/18:2) [2]*	0.026378	0.84983	0.962027
EN-RAGE	myristoylcarnitine (C14)	-0.0572136	0.681122	0.908179
EN-RAGE	N,N,N-trimethyl-5-aminovalerate	0.0182581	0.895744	0.974582
EN-RAGE	N,N,N-trimethyl-alanylproline betaine (TMAP)	0.0585859	0.673898	0.905541
EN-RAGE	N,N-dimethyl-5-aminovalerate	-0.0592344	0.670494	0.904314
EN-RAGE	N,N-dimethyl-pro-pro	0.0698685	0.615648	0.881955
EN-RAGE	N,N-dimethylalanine	0.104252	0.453125	0.804608
EN-RAGE	N-(2-furoyl)glycine	0.0282906	0.839081	0.9589
EN-RAGE	N-acetyl-1-methylhistidine*	-0.179008	0.19527	0.601202
EN-RAGE	N-acetyl-2-aminoadipate	-0.00567944	0.967488	0.992312
EN-RAGE	N-acetyl-2-aminooctanoate*	0.0350295	0.801453	0.947691
EN-RAGE	N-acetyl-aspartyl-glutamate (NAAG)	0.083057	0.550445	0.853932
EN-RAGE	N-acetyl-beta-alanine	0.169201	0.221284	0.629149
EN-RAGE	N-acetyl-isoputreanine	-0.114542	0.409525	0.778669
EN-RAGE	N-acetylalanine	0.0395273	0.776579	0.940348
EN-RAGE	N-acetylarginine	0.0896893	0.518953	0.838772
EN-RAGE	N-acetylasparagine	-0.111797	0.42091	0.785684
EN-RAGE	N-acetylaspartate (NAA)	0.110349	0.426991	0.789398
EN-RAGE	N-acetylcarnosine	0.171336	0.215426	0.623341
EN-RAGE	N-acetylcitrulline	-0.281758	0.0390114	0.302285
EN-RAGE	N-acetylglucosamine/N-acetylgalactosamine	0.0947208	0.495682	0.826697
EN-RAGE	N-acetylglucosaminylasparagine	0.138784	0.316904	0.714134
EN-RAGE	N-acetylglutamate	-0.21174	0.124283	0.503957
EN-RAGE	N-acetylglutamine	-0.11256	0.41773	0.783561
EN-RAGE	N-acetylglycine	0.161883	0.242206	0.650153
EN-RAGE	N-acetylhistidine	-0.125672	0.365209	0.749401
EN-RAGE	N-acetylisoleucine	-0.0294645	0.832499	0.956825
EN-RAGE	N-acetylkynurenine (2)	-0.24682	0.0719777	0.400066
EN-RAGE	N-acetylleucine	-0.233619	0.0890953	0.438909
EN-RAGE	N-acetylmethionine	0.213341	0.121396	0.499121
EN-RAGE	N-acetylneuraminate	-0.0015628	0.991052	0.997887
EN-RAGE	N-acetylphenylalanine	-0.183229	0.184772	0.588376
EN-RAGE	N-acetylproline	-0.102115	0.462487	0.809647
EN-RAGE	N-acetylputrescine	0.0787879	0.571187	0.863241
EN-RAGE	N-acetylserine	0.16295	0.239074	0.647168
EN-RAGE	N-acetyltaurine	0.0328188	0.813752	0.951263
EN-RAGE	N-acetyltheanine	-0.185804	0.178568	0.581035
EN-RAGE	N-acetylthreonine	0.0313703	0.821835	0.953769
EN-RAGE	N-acetyltryptophan	-0.172327	0.212744	0.620525
EN-RAGE	N-acetyltyrosine	-0.0569849	0.682329	0.90862
EN-RAGE	N-acetylvaline	-0.0944159	0.497076	0.827398
EN-RAGE	N-behenoyl-sphingadienine (d18:2/22:0)*	-0.05668	0.68394	0.909161
EN-RAGE	N-carbamoylalanine	-0.0388561	0.780278	0.941494
EN-RAGE	N-carbamoylvaline	-0.0133334	0.923766	0.981974
EN-RAGE	N-delta-acetylornithine	0.0884696	0.524676	0.841477
EN-RAGE	N-formylanthranilic acid	-0.091117	0.512295	0.835554
EN-RAGE	N-formylmethionine	0.232399	0.0908253	0.442632
EN-RAGE	N-formylphenylalanine	-0.0336573	0.809082	0.949871
EN-RAGE	N-methylhydroxyproline	-0.00926314	0.946997	0.987501
EN-RAGE	N-methylpipecolate	0.147475	0.287243	0.690333
EN-RAGE	N-methylproline	-0.0590433	0.671496	0.904536
EN-RAGE	N-methyltaurine	-0.0202285	0.884565	0.971346
EN-RAGE	N-oleoylserine	-0.114389	0.410153	0.779036
EN-RAGE	N-oleoyltaurine	-0.0751301	0.589241	0.871045
EN-RAGE	N-oxalyl glycine (NOG)	-0.0590825	0.67129	0.904536
EN-RAGE	N-palmitoyl-heptadecasphingosine (d17:1/16:0)*	-0.0688775	0.620678	0.884019
EN-RAGE	N-palmitoyl-sphingadienine (d18:2/16:0)*	-0.0256528	0.853913	0.963151
EN-RAGE	N-palmitoyl-sphinganine (d18:0/16:0)	-0.0289308	0.83549	0.957678
EN-RAGE	N-palmitoyl-sphingosine (d18:1/16:0)	-0.113779	0.412669	0.780677
EN-RAGE	N-palmitoylglycine	0.104021	0.454131	0.80514
EN-RAGE	N-palmitoylserine	-0.0591378	0.671	0.904443
EN-RAGE	N-stearoyl-sphingadienine (d18:2/18:0)*	-0.148542	0.283731	0.687493
EN-RAGE	N-stearoyl-sphinganine (d18:0/18:0)*	-0.208081	0.131075	0.514554
EN-RAGE	N-stearoyl-sphingosine (d18:1/18:0)*	-0.151363	0.274584	0.679978
EN-RAGE	N-stearoylserine*	-0.142901	0.302619	0.702928
EN-RAGE	N-stearoyltaurine	-0.0125415	0.928281	0.983157
EN-RAGE	N1-Methyl-2-pyridone-5-carboxamide	-0.219059	0.111503	0.48251
EN-RAGE	N1-Methyl-4-pyridone-3-carboxamide	-0.213798	0.120581	0.497913
EN-RAGE	1-methyladenosine	0.0420431	0.762761	0.935952
EN-RAGE	N1-methylinosine	0.122013	0.379447	0.758994
EN-RAGE	N2,N2-dimethylguanosine	0.248256	0.0702852	0.395743
EN-RAGE	N2,N5-diacetylornithine	-0.0149038	0.914818	0.979548
EN-RAGE	N2-acetyl,N6-methyllysine	0.0911404	0.512186	0.83546
EN-RAGE	N2-methylguanosine	0.321228	0.0178629	0.20601
EN-RAGE	N4-acetylcytidine	-0.0767296	0.581315	0.867572
EN-RAGE	N6,N6,N6-trimethyllysine	0.100896	0.467878	0.812416
EN-RAGE	N6,N6-dimethyllysine	0.167524	0.225964	0.634085
EN-RAGE	N6-acetyllysine	0.101658	0.464504	0.810592
EN-RAGE	N6-carbamoylthreonyladenosine	0.234382	0.0880272	0.436663
EN-RAGE	N6-methyladenosine	0.00484086	0.972286	0.993512
EN-RAGE	N6-methyllysine	0.105698	0.446847	0.800938
EN-RAGE	N6-succinyladenosine	-0.0201581	0.884964	0.971471
EN-RAGE	nervonoylcarnitine (C24:1)*	0.0499163	0.720007	0.922095
EN-RAGE	nicotinamide	-0.0552316	0.691608	0.912014
EN-RAGE	nonadecanoate (19:0)	-0.0816848	0.557073	0.856954
EN-RAGE	nonanoylcarnitine (C9)	0.0915131	0.510455	0.834565
EN-RAGE	O-acetylhomoserine	-0.0171145	0.90224	0.976214
EN-RAGE	o-cresol sulfate	-0.27817	0.0416819	0.311796
EN-RAGE	O-sulfo-L-tyrosine	0.0157423	0.910045	0.978289
EN-RAGE	octadecadienedioate (C18:2-DC)*	-0.00728035	0.958331	0.990135
EN-RAGE	octadecanedioate (C18)	-0.0299981	0.82951	0.956016
EN-RAGE	octadecanedioylcarnitine (C18-DC)*	-0.0390699	0.779099	0.941125
EN-RAGE	octadecenedioate (C18:1-DC)	-0.120869	0.383963	0.761936
EN-RAGE	octadecenedioylcarnitine (C18:1-DC)*	-0.0688775	0.620678	0.884019
EN-RAGE	octanoylcarnitine (C8)	0.18178	0.188328	0.592706
EN-RAGE	oleate/vaccenate (18:1)	-0.166533	0.228761	0.636857
EN-RAGE	oleoyl ethanolamide	-0.21296	0.122079	0.500233
EN-RAGE	oleoyl-arachidonoyl-glycerol (18:1/20:4) [1]*	0.0479131	0.730811	0.925648
EN-RAGE	oleoyl-arachidonoyl-glycerol (18:1/20:4) [2]*	0.0253478	0.855631	0.963561
EN-RAGE	oleoyl-linolenoyl-glycerol (18:1/18:3) [2]*	0.166381	0.229194	0.637309
EN-RAGE	oleoyl-linoleoyl-glycerol (18:1/18:2) [1]	0.0656756	0.637046	0.89077
EN-RAGE	oleoyl-linoleoyl-glycerol (18:1/18:2) [2]	0.00956737	0.945259	0.987065
EN-RAGE	oleoyl-oleoyl-glycerol (18:1/18:1) [1]*	-0.0605679	0.663514	0.901451
EN-RAGE	oleoyl-oleoyl-glycerol (18:1/18:1) [2]*	-0.118353	0.39401	0.768675
EN-RAGE	oleoylcarnitine (C18:1)	-0.160053	0.247641	0.655513
EN-RAGE	oleoylcholine	0.165021	0.233075	0.641182
EN-RAGE	ornithine	-0.0503526	0.717661	0.921158
EN-RAGE	orotate	0.0892319	0.521096	0.839753
EN-RAGE	orotidine	0.0433391	0.755671	0.933823
EN-RAGE	oxalate (ethanedioate)	0.0751286	0.589248	0.871045
EN-RAGE	oxindolylalanine	-0.0105584	0.939598	0.985846
EN-RAGE	p-cresol glucuronide*	-0.202745	0.141473	0.530713
EN-RAGE	p-cresol sulfate	-0.0571374	0.681525	0.908353
EN-RAGE	palmitate (16:0)	-0.0992948	0.475005	0.81611
EN-RAGE	palmitoleate (16:1n7)	-0.0957118	0.491162	0.824457
EN-RAGE	palmitoleoyl-arachidonoyl-glycerol (16:1/20:4) [2]*	0.135049	0.330231	0.724163
EN-RAGE	palmitoleoyl-linoleoyl-glycerol (16:1/18:2) [1]*	0.0173432	0.90094	0.975891
EN-RAGE	palmitoleoylcarnitine (C16:1)*	-0.0598056	0.6675	0.903032
EN-RAGE	palmitoyl dihydrosphingomyelin (d18:0/16:0)*	0.0784067	0.573056	0.864035
EN-RAGE	palmitoyl ethanolamide	-0.20183	0.143319	0.533479
EN-RAGE	palmitoyl sphingomyelin (d18:1/16:0)	-0.00308748	0.982322	0.995764
EN-RAGE	palmitoyl-arachidonoyl-glycerol (16:0/20:4) [1]*	0.0610924	0.660776	0.900299
EN-RAGE	palmitoyl-arachidonoyl-glycerol (16:0/20:4) [2]*	0.0487563	0.726257	0.924185
EN-RAGE	palmitoyl-linolenoyl-glycerol (16:0/18:3) [2]*	0.0588885	0.672308	0.904883
EN-RAGE	palmitoyl-linoleoyl-glycerol (16:0/18:2) [1]*	-0.0376215	0.787093	0.943667
EN-RAGE	palmitoyl-linoleoyl-glycerol (16:0/18:2) [2]*	-0.0233657	0.866813	0.966688
EN-RAGE	palmitoyl-oleoyl-glycerol (16:0/18:1) [1]*	-0.0892319	0.521096	0.839753
EN-RAGE	palmitoyl-oleoyl-glycerol (16:0/18:1) [2]*	-0.0525634	0.705814	0.916953
EN-RAGE	palmitoyl-sphingosine-phosphoethanolamine (d18:1/16:0)	-0.112712	0.417095	0.78319
EN-RAGE	palmitoylcarnitine (C16)	-0.111569	0.421867	0.786314
EN-RAGE	palmitoylcholine	0.190478	0.167698	0.56736
EN-RAGE	pantoate	0.120338	0.386072	0.763335
EN-RAGE	pantothenate (Vitamin B5)	0.00323995	0.98145	0.995589
EN-RAGE	paraxanthine	-0.151591	0.273851	0.67935
EN-RAGE	pentadecanoate (15:0)	-0.10242	0.461144	0.808878
EN-RAGE	pentose acid*	-0.0124643	0.928721	0.983261
EN-RAGE	perfluorohexanesulfonic acid	-0.00285878	0.983632	0.996143
EN-RAGE	perfluorooctanesulfonate (PFOS)	-0.159443	0.249471	0.657266
EN-RAGE	perfluorooctanoate (PFOA)	0.0825233	0.553018	0.855103
EN-RAGE	phenol glucuronide	-0.146483	0.290534	0.693031
EN-RAGE	phenol sulfate	0.0249666	0.857779	0.964173
EN-RAGE	phenylacetate	-0.0810651	0.560078	0.858255
EN-RAGE	phenylacetylcarnitine	-0.0535748	0.700417	0.915108
EN-RAGE	phenylacetylglutamate	0.115331	0.406283	0.776557
EN-RAGE	phenylacetylglutamine	-0.00567944	0.967488	0.992312
EN-RAGE	phenylalanine	0.0857252	0.537667	0.847941
EN-RAGE	phenylalanylhydroxyproline*	-0.0943756	0.497261	0.82758
EN-RAGE	phenyllactate (PLA)	0.10547	0.447836	0.801546
EN-RAGE	phenylpyruvate	0.123156	0.374962	0.75585
EN-RAGE	phosphate	-0.179112	0.195007	0.600827
EN-RAGE	phosphoethanolamine (PE)	0.0375453	0.787515	0.943787
EN-RAGE	phytanate	0.111873	0.420592	0.785491
EN-RAGE	picolinate	-0.163669	0.236979	0.645079
EN-RAGE	picolinoylglycine	0.052106	0.70826	0.917932
EN-RAGE	pimeloylcarnitine/3-methyladipoylcarnitine (C7-DC)	0.0219081	0.875054	0.968859
EN-RAGE	pipecolate	-0.0200877	0.885363	0.97157
EN-RAGE	piperine	0.0271012	0.845762	0.960732
EN-RAGE	pregnanediol-3-glucuronide	-0.0976177	0.482532	0.819959
EN-RAGE	pregnen-diol disulfate*	0.0732228	0.598755	0.875195
EN-RAGE	pregnenediol sulfate (C21H34O5S)*	0.0164284	0.906141	0.977317
EN-RAGE	pregnenetriol disulfate*	0.0606442	0.663116	0.901299
EN-RAGE	pregnenetriol sulfate*	0.0113208	0.935246	0.984918
EN-RAGE	pregnenolone sulfate	-0.0277873	0.841907	0.959631
EN-RAGE	pristanate	-0.0303619	0.827473	0.955473
EN-RAGE	prolylhydroxyproline	-0.00720412	0.958767	0.990246
EN-RAGE	proline	0.0206213	0.882339	0.970748
EN-RAGE	prolylglycine	0.239642	0.0809283	0.420977
EN-RAGE	propionylcarnitine (C3)	-0.107452	0.439301	0.796607
EN-RAGE	propionylglycine (C3)	0.108941	0.432951	0.793168
EN-RAGE	pseudouridine	0.13947	0.314494	0.71235
EN-RAGE	pyridoxal	-0.0912903	0.51149	0.835097
EN-RAGE	pyridoxate	0.140233	0.31183	0.710215
EN-RAGE	pyrraline	0.162429	0.2406	0.648731
EN-RAGE	pyruvate	-0.0537831	0.699307	0.914703
EN-RAGE	quinate	-0.121555	0.381249	0.760224
EN-RAGE	quinolinate	0.058967	0.671896	0.904699
EN-RAGE	retinal	-0.0538635	0.69888	0.914601
EN-RAGE	retinol (Vitamin A)	-0.10486	0.450481	0.803127
EN-RAGE	ribitol	0.0491328	0.724226	0.923527
EN-RAGE	ribonate	-0.10021	0.470925	0.814081
EN-RAGE	S-1-pyrroline-5-carboxylate	0.276539	0.0429442	0.315962
EN-RAGE	S-adenosylhomocysteine (SAH)	0.0598864	0.667077	0.902883
EN-RAGE	S-allylcysteine	-0.0279656	0.840906	0.959396
EN-RAGE	S-carboxyethylcysteine	0.064837	0.641362	0.892563
EN-RAGE	S-carboxymethyl-L-cysteine	0.165762	0.230954	0.63899
EN-RAGE	S-methylcysteine	0.0161997	0.907442	0.977666
EN-RAGE	S-methylcysteine sulfoxide	0.000876691	0.99498	0.998807
EN-RAGE	salicylate	0.0584334	0.674699	0.90585
EN-RAGE	sarcosine	0.251839	0.0662007	0.385593
EN-RAGE	sebacate (C10-DC)	-0.0716219	0.606792	0.878447
EN-RAGE	serine	-0.0527921	0.704593	0.916591
EN-RAGE	serotonin	0.0861826	0.535491	0.8469
EN-RAGE	spermidine	0.179874	0.193082	0.598315
EN-RAGE	sphingadienine	0.0594244	0.669497	0.903827
EN-RAGE	sphinganine	-0.0704784	0.612562	0.880786
EN-RAGE	sphinganine-1-phosphate	-0.0587383	0.673097	0.905195
EN-RAGE	sphingomyelin (d17:1/14:0, d16:1/15:0)*	-0.00293501	0.983195	0.99605
EN-RAGE	sphingomyelin (d17:1/16:0, d18:1/15:0, d16:1/17:0)*	-0.0788641	0.570813	0.86306
EN-RAGE	sphingomyelin (d17:2/16:0, d18:2/15:0)*	-0.0498952	0.720121	0.922095
EN-RAGE	sphingomyelin (d18:0/18:0, d19:0/17:0)*	-0.120488	0.385475	0.762951
EN-RAGE	sphingomyelin (d18:0/20:0, d16:0/22:0)*	-0.0323613	0.816303	0.952106
EN-RAGE	sphingomyelin (d18:1/14:0, d16:1/16:0)*	-0.040061	0.773642	0.939452
EN-RAGE	sphingomyelin (d18:1/17:0, d17:1/18:0, d19:1/16:0)	-0.155251	0.262299	0.669366
EN-RAGE	sphingomyelin (d18:1/18:1, d18:2/18:0)	-0.135506	0.32858	0.723013
EN-RAGE	sphingomyelin (d18:1/19:0, d19:1/18:0)*	-0.128721	0.353596	0.741278
EN-RAGE	sphingomyelin (d18:1/20:0, d16:1/22:0)*	-0.0663617	0.633524	0.88919
EN-RAGE	sphingomyelin (d18:1/20:1, d18:2/20:0)*	0.000800457	0.995417	0.998893
EN-RAGE	sphingomyelin (d18:1/20:2, d18:2/20:1, d16:1/22:2)*	0.0200114	0.885795	0.971701
EN-RAGE	sphingomyelin (d18:1/21:0, d17:1/22:0, d16:1/23:0)*	-0.064837	0.641362	0.892563
EN-RAGE	sphingomyelin (d18:1/22:1, d18:2/22:0, d16:1/24:1)*	0.0738327	0.595705	0.873899
EN-RAGE	sphingomyelin (d18:1/22:2, d18:2/22:1, d16:1/24:2)*	0.0726129	0.601811	0.876432
EN-RAGE	sphingomyelin (d18:1/24:1, d18:2/24:0)*	0.0722318	0.603725	0.877248
EN-RAGE	sphingomyelin (d18:1/25:0, d19:0/24:1, d20:1/23:0, d19:1/24:0)*	0.0114732	0.934376	0.984691
EN-RAGE	sphingomyelin (d18:2/14:0, d18:1/14:1)*	-0.0499714	0.719711	0.921926
EN-RAGE	sphingomyelin (d18:2/16:0, d18:1/16:1)*	-0.066438	0.633133	0.889047
EN-RAGE	sphingomyelin (d18:2/18:1)*	-0.00240137	0.98625	0.996714
EN-RAGE	sphingomyelin (d18:2/21:0, d16:2/23:0)*	-0.0256528	0.853913	0.963151
EN-RAGE	sphingomyelin (d18:2/23:0, d18:1/23:1, d17:1/24:1)*	0.00659424	0.962255	0.991155
EN-RAGE	sphingomyelin (d18:2/23:1)*	-0.000495521	0.997163	0.999241
EN-RAGE	sphingomyelin (d18:2/24:1, d18:1/24:2)*	0.047227	0.734523	0.9269
EN-RAGE	sphingomyelin (d18:2/24:2)*	0.112864	0.416461	0.782823
EN-RAGE	sphingosine	-0.066133	0.634697	0.889635
EN-RAGE	sphingosine 1-phosphate	-0.12834	0.355035	0.742211
EN-RAGE	stachydrine	-0.0391462	0.778679	0.941
EN-RAGE	stearate (18:0)	-0.110806	0.425066	0.788181
EN-RAGE	stearidonate (18:4n3)	-0.00468839	0.973159	0.993699
EN-RAGE	stearoyl ethanolamide	-0.0864113	0.534405	0.846406
EN-RAGE	stearoyl sphingomyelin (d18:1/18:0)	-0.02672	0.847906	0.961385
EN-RAGE	stearoyl-arachidonoyl-glycerol (18:0/20:4) [1]*	-0.0131504	0.924809	0.982167
EN-RAGE	stearoyl-arachidonoyl-glycerol (18:0/20:4) [2]*	0.150982	0.275808	0.681038
EN-RAGE	stearoylcarnitine (C18)	-0.198094	0.151031	0.544667
EN-RAGE	stearoylcholine*	0.18213	0.187464	0.591709
EN-RAGE	succinate	0.0597294	0.667899	0.903175
EN-RAGE	succinoyltaurine	0.103862	0.454827	0.805505
EN-RAGE	succinylcarnitine (C4-DC)	0.168823	0.222333	0.630322
EN-RAGE	sulfate of piperine metabolite C16H19NO3 (2)*	0.0414615	0.765949	0.936979
EN-RAGE	sulfate of piperine metabolite C16H19NO3 (3)*	0.0296192	0.831632	0.956611
EN-RAGE	sulfate of piperine metabolite C18H21NO3 (1)*	-0.0202276	0.88457	0.971347
EN-RAGE	sulfate of piperine metabolite C18H21NO3 (3)*	0.0191405	0.890735	0.973194
EN-RAGE	sulfate*	0.061254	0.659934	0.899924
EN-RAGE	tartronate (hydroxymalonate)	-0.0729179	0.600282	0.8758
EN-RAGE	taurine	0.032895	0.813328	0.951122
EN-RAGE	taurochenodeoxycholate	-0.0963998	0.488038	0.82285
EN-RAGE	taurochenodeoxycholic acid 3-sulfate	0.0293388	0.833203	0.957051
EN-RAGE	taurocholate	-0.0858968	0.53685	0.847478
EN-RAGE	taurocholenate sulfate*	-0.058967	0.671896	0.904699
EN-RAGE	taurodeoxycholate	-0.120994	0.383469	0.761679
EN-RAGE	taurodeoxycholic acid 3-sulfate	-0.141691	0.306773	0.706425
EN-RAGE	taurolithocholate 3-sulfate	-0.117896	0.395854	0.769683
EN-RAGE	tetradecadienedioate (C14:2-DC)*	0.17084	0.216778	0.624677
EN-RAGE	tetradecadienoate (14:2)*	0.125443	0.366089	0.749992
EN-RAGE	tetradecanedioate (C14)	0.0505051	0.716842	0.920836
EN-RAGE	tetrahydrocortisol glucuronide	-0.00819516	0.9531	0.988939
EN-RAGE	tetrahydrocortisol sulfate (1)	0.0788408	0.570927	0.863189
EN-RAGE	tetrahydrocortisone glucuronide (5)	-0.00255384	0.985377	0.996485
EN-RAGE	theobromine	-0.119039	0.391255	0.766889
EN-RAGE	theophylline	-0.217991	0.113301	0.485668
EN-RAGE	thioproline	0.0498952	0.720121	0.922095
EN-RAGE	threonate	0.0425005	0.760257	0.935166
EN-RAGE	threonine	0.110806	0.425066	0.788181
EN-RAGE	thymol sulfate	-0.211363	0.12497	0.505083
EN-RAGE	thyroxine	0.161349	0.243783	0.651693
EN-RAGE	tiglyl carnitine (C5)	0.0379264	0.785408	0.94313
EN-RAGE	hydroxyproline	0.0618639	0.656758	0.898639
EN-RAGE	trans-urocanate	0.0458548	0.741966	0.92935
EN-RAGE	tricosanoyl sphingomyelin (d18:1/23:0)*	0.0235944	0.865522	0.966288
EN-RAGE	tridecenedioate (C13:1-DC)*	0.114694	0.408898	0.778239
EN-RAGE	trigonelline (N'-methylnicotinate)	-0.0908329	0.513617	0.83606
EN-RAGE	trimethylamine N-oxide	0.0881647	0.526112	0.842168
EN-RAGE	tryptophan	-0.022146	0.873708	0.96849
EN-RAGE	tryptophan betaine	-0.0136078	0.922201	0.981588
EN-RAGE	tyramine O-sulfate	-0.137073	0.322965	0.718865
EN-RAGE	tyrosine	0.198475	0.15023	0.543576
EN-RAGE	umbelliferone sulfate	-0.0882087	0.525905	0.842168
EN-RAGE	undecenoylcarnitine (C11:1)	0.11843	0.393704	0.768421
EN-RAGE	uracil	0.141798	0.306404	0.706123
EN-RAGE	urate	-0.21822	0.112914	0.485091
EN-RAGE	urea	0.10829	0.435718	0.794565
EN-RAGE	uridine	-0.0826758	0.552282	0.85474
EN-RAGE	ursodeoxycholate	-0.179954	0.192881	0.598131
EN-RAGE	valerate (5:0)	0.0372815	0.788973	0.9443
EN-RAGE	valine	-0.037774	0.786251	0.943398
EN-RAGE	valylglycine	0.146397	0.290819	0.693314
EN-RAGE	valylleucine	0.228451	0.0966063	0.454511
EN-RAGE	vanillactate	0.110427	0.426661	0.789235
EN-RAGE	vanillic acid glycine	-0.123329	0.374289	0.755415
EN-RAGE	vanillylmandelate (VMA)	0.24879	0.0696644	0.394249
EN-RAGE	xanthine	-0.0219935	0.87457	0.968712
EN-RAGE	xanthurenate	-0.097084	0.484941	0.821236
EN-RAGE	ximenoylcarnitine (C26:1)*	-0.122394	0.377948	0.757862
EN-RAGE	xylose	0.0160485	0.908303	0.977877
EN-RAGE	IL8	0.249099	0.0693062	0.393298
EN-RAGE	VEGFA	0.224624	0.102478	0.466009
EN-RAGE	CD8A	0.0332762	0.811204	0.950438
EN-RAGE	CDCP1	0.0345721	0.803994	0.948313
EN-RAGE	CD244	0.276387	0.0430638	0.316433
EN-RAGE	IL7	0.0957118	0.491162	0.824457
EN-RAGE	OPG	0.222337	0.106116	0.472953
EN-RAGE	LAP TGF-beta-1	0.0457785	0.74238	0.929475
EN-RAGE	uPA	0.253593	0.0642723	0.38053
EN-RAGE	IL6	0.300858	0.0270632	0.253993
EN-RAGE	IL-17C	0.167219	0.226822	0.634969
EN-RAGE	MCP-1	0.102268	0.461815	0.80928
EN-RAGE	IL-17A	0.396028	0.00303329	0.0746898
EN-RAGE	CXCL11	0.175681	0.203839	0.610748
EN-RAGE	AXIN1	0.0834382	0.548611	0.852922
EN-RAGE	TRAIL	0.110044	0.428278	0.790227
EN-RAGE	CXCL9	0.10082	0.468216	0.812612
EN-RAGE	CST5	-0.00880503	0.949615	0.988136
EN-RAGE	OSM	0.395083	0.00311018	0.0758107
EN-RAGE	CXCL1	0.0951782	0.493593	0.825568
EN-RAGE	CCL4	0.240175	0.0802341	0.41936
EN-RAGE	CD6	0.0474557	0.733285	0.926464
EN-RAGE	SCF	0.31923	0.0186281	0.21046
EN-RAGE	IL18	0.31336	0.0210391	0.224235
EN-RAGE	SLAMF1	0.16943	0.220651	0.628578
EN-RAGE	TGF-alpha	0.192529	0.163083	0.561756
EN-RAGE	MCP-4	-0.00240137	0.98625	0.996714
EN-RAGE	CCL11	0.174843	0.20604	0.61332
EN-RAGE	TNFSF14	0.235449	0.0865488	0.433733
EN-RAGE	FGF-23	0.215287	0.117957	0.493537
EN-RAGE	MMP-1	-0.0296169	0.831644	0.956611
EN-RAGE	LIF-R	0.203812	0.139348	0.527453
EN-RAGE	FGF-21	0.181628	0.188706	0.593203
EN-RAGE	CCL19	0.200229	0.146587	0.538112
EN-RAGE	IL-15RA	0.287332	0.0351444	0.287517
EN-RAGE	IL-10RB	0.0309891	0.823965	0.954491
EN-RAGE	IL-18R1	-0.00118163	0.993234	0.99835
EN-RAGE	PD-L1	0.414446	0.00183509	0.0542676
EN-RAGE	CXCL5	0.217	0.114991	0.488489
EN-RAGE	TRANCE	0.0319039	0.818855	0.952956
EN-RAGE	HGF	0.0920526	0.507955	0.83318
EN-RAGE	IL-12B	0.353154	0.00880811	0.139791
EN-RAGE	MMP-10	0.0880884	0.526471	0.842362
EN-RAGE	IL10	0.484734	0.000203638	0.0120158
EN-RAGE	TNF	0.350791	0.00930405	0.144291
EN-RAGE	CCL23	0.176866	0.200756	0.607366
EN-RAGE	CD5	0.210597	0.126376	0.507393
EN-RAGE	CCL3	0.252525	0.0654407	0.383613
EN-RAGE	Flt3L	0.012693	0.927417	0.982891
EN-RAGE	CXCL6	0.072308	0.603342	0.877054
EN-RAGE	CXCL10	0.118582	0.393091	0.768054
EN-RAGE	4E-BP1	0.15426	0.265395	0.671837
EN-RAGE	SIRT2	0.170574	0.217506	0.625287
EN-RAGE	CCL28	0.170192	0.218551	0.626305
EN-RAGE	DNER	-0.0553078	0.691204	0.911825
CD40	Liver fat (%)	-0.0734924	0.597406	0.874722
CD40	Sodium (mmol/L)	0.106959	0.441416	0.7978
CD40	Potassium (mmol/L)	-0.0454807	0.743999	0.929989
CD40	Creatinine (mg/dL)	0.0395058	0.776698	0.940466
CD40	Urea (BUN) (mg/dL)	0.132408	0.339861	0.73154
CD40	Uric acid (mg/dL)	-0.00732321	0.958086	0.990135
CD40	ALT (IU/L)	-0.15847	0.252411	0.660084
CD40	AST (IU/L)	-0.104474	0.452157	0.804061
CD40	GGT (U/L)	-0.0821019	0.555054	0.856021
CD40	Alkaline phosphatase (IU/L)	0.0494317	0.722616	0.923057
CD40	Total Bilirubin (mg/dL)	0.0166273	0.905011	0.977077
CD40	Albumin (g/dL)	-0.171154	0.215922	0.62387
CD40	Creatine Kinase (U/L)	-0.0579152	0.677425	0.90681
CD40	Total cholesterol (mg/dL)	-0.0157441	0.910034	0.978289
CD40	High Density Lipoprotein (mg/dL)	0.00790425	0.954764	0.989306
CD40	Low Density Lipoprotein (mg/dL)	-0.0422449	0.761656	0.935662
CD40	Triglycerides (mg/dL)	0.0635199	0.648165	0.895389
CD40	Glucose (mg/dL)	-0.0367806	0.791744	0.945044
CD40	Insulin (mg/dL)	0.0285153	0.83782	0.958449
CD40	Weight (kg)	0.178249	0.197203	0.603464
CD40	Body mass index (kg/m2)	0.352307	0.0089833	0.141382
CD40	Heart rate (bpm)	0.208411	0.130451	0.513751
CD40	Systolic blood pressure (mmHg)	0.289023	0.0340356	0.28334
CD40	Diastolic blood pressure (mmHg)	0.188115	0.173131	0.574253
CD40	Waist circumference (cm)	0.13498	0.330479	0.724408
CD40	Hip circumference (cm)	0.395243	0.00309708	0.075594
CD40	Trunk fat mass (kg/m2)	0.219557	0.11067	0.481221
CD40	Trunk fat free mass (kg/m2)	-0.0660643	0.63505	0.889838
CD40	Trunk total body water (%)	-0.0321738	0.817349	0.952526
CD40	Left arm fat mass (kg/m2)	0.281944	0.0388772	0.30166
CD40	Left arm fat free mass (kg/m2)	-0.0050775	0.970932	0.993191
CD40	Left arm total body water (%)	-0.0321738	0.817349	0.952526
CD40	Right arm fat mass (kg/m2)	0.284241	0.0372477	0.295573
CD40	Right arm fat free mass (kg/m2)	-0.0130669	0.925285	0.982305
CD40	Right arm total body water (%)	-0.0321738	0.817349	0.952526
CD40	Left leg fat mass (kg/m2)	0.331039	0.0144819	0.184156
CD40	Left leg fat free mass (kg/m2)	-0.10651	0.443345	0.799078
CD40	Left leg total body water (%)	-0.0321738	0.817349	0.952526
CD40	Right leg fat mass (kg/m2)	0.350709	0.00932161	0.14446
CD40	Right leg fat free mass (kg/m2)	-0.0771607	0.579186	0.866723
CD40	Right leg total body water (%)	-0.0321738	0.817349	0.952526
CD40	(14 or 15)-methylpalmitate (a17:0 or i17:0)	0.0607966	0.66232	0.9009
CD40	(16 or 17)-methylstearate (a19:0 or i19:0)	0.0757385	0.58622	0.869635
CD40	(2 or 3)-decenoate (10:1n7 or n8)	0.0311416	0.823113	0.954231
CD40	(N(1) + N(8))-acetylspermidine	0.146636	0.290023	0.692617
CD40	(S)-3-hydroxybutyrylcarnitine	0.11256	0.41773	0.783561
CD40	1,2,3-benzenetriol sulfate (2)	-0.00393025	0.977498	0.994632
CD40	1,2-dilinoleoyl-GPC (18:2/18:2)	-0.175453	0.204437	0.611394
CD40	1,2-dilinoleoyl-GPE (18:2/18:2)*	-0.081637	0.557304	0.857154
CD40	1,2-dipalmitoyl-GPC (16:0/16:0)	0.0726892	0.601429	0.876304
CD40	1,3,7-trimethylurate	0.102821	0.459383	0.807941
CD40	1,3-dimethylurate	0.0798567	0.56596	0.860939
CD40	1,5-anhydroglucitol (1,5-AG)	0.394473	0.00316072	0.0765196
CD40	1,7-dimethylurate	0.139241	0.315296	0.712991
CD40	1-(1-enyl-oleoyl)-GPE (P-18:1)*	0.313589	0.0209404	0.223762
CD40	1-(1-enyl-palmitoyl)-2-arachidonoyl-GPC (P-16:0/20:4)*	0.0546979	0.694441	0.912987
CD40	1-(1-enyl-palmitoyl)-2-arachidonoyl-GPE (P-16:0/20:4)*	0.142443	0.304186	0.704098
CD40	1-(1-enyl-palmitoyl)-2-linoleoyl-GPC (P-16:0/18:2)*	0.0363255	0.794264	0.945767
CD40	1-(1-enyl-palmitoyl)-2-linoleoyl-GPE (P-16:0/18:2)*	-0.0571374	0.681525	0.908353
CD40	1-(1-enyl-palmitoyl)-2-oleoyl-GPC (P-16:0/18:1)*	-0.0478369	0.731223	0.9258
CD40	1-(1-enyl-palmitoyl)-2-oleoyl-GPE (P-16:0/18:1)*	0.122241	0.378547	0.758372
CD40	1-(1-enyl-palmitoyl)-2-palmitoleoyl-GPC (P-16:0/16:1)*	-0.0463884	0.739069	0.928463
CD40	1-(1-enyl-palmitoyl)-2-palmitoyl-GPC (P-16:0/16:0)*	-0.104326	0.452802	0.804419
CD40	1-(1-enyl-palmitoyl)-GPC (P-16:0)*	0.0315228	0.820984	0.953533
CD40	1-(1-enyl-palmitoyl)-GPE (P-16:0)*	0.291633	0.0323819	0.276752
CD40	1-(1-enyl-stearoyl)-2-arachidonoyl-GPE (P-18:0/20:4)*	0.0798552	0.565968	0.860939
CD40	1-(1-enyl-stearoyl)-2-linoleoyl-GPE (P-18:0/18:2)*	-0.0775681	0.577179	0.865751
CD40	1-(1-enyl-stearoyl)-2-oleoyl-GPE (P-18:0/18:1)	0.0676577	0.626893	0.88638
CD40	1-(1-enyl-stearoyl)-GPE (P-18:0)*	0.272575	0.046144	0.326834
CD40	1-arachidonoyl-GPC* (20:4)*	0.0953307	0.492898	0.825239
CD40	1-arachidonoyl-GPE (20:4n6)*	0.114923	0.407958	0.77756
CD40	1-arachidonoyl-GPI* (20:4)*	0.0454736	0.744037	0.929989
CD40	1-arachidonylglycerol (20:4)	0.360251	0.00745407	0.127073
CD40	1-carboxyethylisoleucine	0.0288656	0.835855	0.957852
CD40	1-carboxyethylleucine	0.233772	0.0888809	0.438347
CD40	1-carboxyethylphenylalanine	0.171565	0.214805	0.622679
CD40	1-carboxyethyltyrosine	0.20778	0.131646	0.515478
CD40	1-carboxyethylvaline	0.215552	0.117495	0.492716
CD40	1-dihomo-linolenylglycerol (20:3)	0.290566	0.0330498	0.279317
CD40	1-docosahexaenoylglycerol (22:6)	0.0981885	0.479963	0.818719
CD40	1-lignoceroyl-GPC (24:0)	-0.157998	0.253844	0.66143
CD40	1-linolenoyl-GPC (18:3)*	0.0604155	0.66431	0.901723
CD40	1-linoleoyl-2-arachidonoyl-GPC (18:2/20:4n6)*	-0.193596	0.160719	0.558425
CD40	1-linoleoyl-2-arachidonoyl-GPE (18:2/20:4)*	0.0595052	0.669074	0.903667
CD40	1-linoleoyl-2-linolenoyl-GPC (18:2/18:3)*	-0.0880122	0.526831	0.842575
CD40	1-linoleoyl-GPC (18:2)	-0.0841243	0.545316	0.851272
CD40	1-linoleoyl-GPE (18:2)*	-0.0771107	0.579433	0.866738
CD40	1-linoleoyl-GPG (18:2)*	0.114389	0.410153	0.779036
CD40	1-linoleoyl-GPI* (18:2)*	0.000266819	0.998472	0.999502
CD40	1-linoleoylglycerol (18:2)	0.311378	0.0219106	0.228811
CD40	1-methyl-4-imidazoleacetate	0.0967029	0.486665	0.82206
CD40	1-methyl-5-imidazoleacetate	-0.106385	0.443886	0.799303
CD40	1-methyl-5-imidazolelactate	-0.166686	0.228329	0.636375
CD40	1-methylhistidine	0.0764246	0.582822	0.868273
CD40	1-methylnicotinamide	-0.303678	0.025591	0.247082
CD40	1-methylurate	0.0455204	0.743783	0.929989
CD40	1-methylxanthine	0.0515723	0.711117	0.918858
CD40	1-myristoyl-2-arachidonoyl-GPC (14:0/20:4)*	0.072308	0.603342	0.877054
CD40	1-myristoyl-2-palmitoyl-GPC (14:0/16:0)	0.0111683	0.936116	0.985144
CD40	1-myristoylglycerol (14:0)	0.169075	0.221634	0.629619
CD40	1-oleoyl-2-arachidonoyl-GPE (18:1/20:4)*	0.288736	0.0342215	0.284005
CD40	1-oleoyl-2-docosahexaenoyl-GPC (18:1/22:6)*	-0.0847341	0.542396	0.850134
CD40	1-oleoyl-2-linoleoyl-GPE (18:1/18:2)*	0.0473795	0.733698	0.926601
CD40	1-oleoyl-GPC (18:1)	-0.000190585	0.998909	0.999629
CD40	1-oleoyl-GPE (18:1)	-0.0766533	0.581691	0.867737
CD40	1-oleoyl-GPG (18:1)*	-0.204508	0.137973	0.525321
CD40	1-oleoyl-GPI (18:1)	0.0373928	0.788357	0.944053
CD40	1-oleoyl-GPS (18:1)	0.307918	0.0235051	0.237052
CD40	1-oleoylglycerol (18:1)	-0.119039	0.391255	0.766889
CD40	1-palmitoleoyl-2-linolenoyl-GPC (16:1/18:3)*	-0.124919	0.368111	0.751342
CD40	1-palmitoleoyl-GPC* (16:1)*	0.0391462	0.778679	0.941
CD40	1-palmitoleoylglycerol (16:1)*	0.0224633	0.871914	0.968022
CD40	1-palmitoyl-2-arachidonoyl-GPC (16:0/20:4n6)	0.0418144	0.764015	0.936368
CD40	1-palmitoyl-2-arachidonoyl-GPE (16:0/20:4)*	0.260301	0.0573059	0.361321
CD40	1-palmitoyl-2-arachidonoyl-GPI (16:0/20:4)*	-0.0302268	0.82823	0.955649
CD40	1-palmitoyl-2-dihomo-linolenoyl-GPC (16:0/20:3n3 or 6)*	0.0838956	0.546413	0.851808
CD40	1-palmitoyl-2-docosahexaenoyl-GPC (16:0/22:6)	-0.152964	0.26948	0.675524
CD40	1-palmitoyl-2-docosahexaenoyl-GPE (16:0/22:6)*	0.028016	0.840623	0.959221
CD40	1-palmitoyl-2-linoleoyl-GPC (16:0/18:2)	-0.116676	0.400794	0.772972
CD40	1-palmitoyl-2-linoleoyl-GPE (16:0/18:2)	0.135201	0.32968	0.7238
CD40	1-palmitoyl-2-linoleoyl-GPI (16:0/18:2)	-0.012388	0.929156	0.983366
CD40	1-palmitoyl-2-oleoyl-GPC (16:0/18:1)	-0.00293501	0.983195	0.99605
CD40	1-palmitoyl-2-oleoyl-GPE (16:0/18:1)	0.195426	0.156724	0.552812
CD40	1-palmitoyl-2-oleoyl-GPI (16:0/18:1)*	0.00819516	0.9531	0.988939
CD40	1-palmitoyl-2-palmitoleoyl-GPC (16:0/16:1)*	0.100896	0.467878	0.812416
CD40	1-palmitoyl-2-stearoyl-GPC (16:0/18:0)	0.150143	0.278515	0.683227
CD40	1-palmitoyl-2-stearoyl-GPE (16:0/18:0)*	0.300848	0.0270684	0.254034
CD40	1-palmitoyl-GPC (16:0)	0.0049171	0.97185	0.993408
CD40	1-palmitoyl-GPE (16:0)	0.0811511	0.55966	0.85807
CD40	1-palmitoyl-GPG (16:0)*	0.0633886	0.648844	0.895601
CD40	1-palmitoyl-GPI* (16:0)	0.208538	0.130211	0.513385
CD40	1-palmitoylglycerol (16:0)	0.00796646	0.954408	0.989262
CD40	1-ribosyl-imidazoleacetate*	0.0149038	0.914818	0.979548
CD40	1-stearoyl-2-arachidonoyl-GPC (18:0/20:4)	0.0976939	0.482189	0.819848
CD40	1-stearoyl-2-arachidonoyl-GPE (18:0/20:4)	0.339813	0.0119377	0.166045
CD40	1-stearoyl-2-arachidonoyl-GPI (18:0/20:4)	-0.0695636	0.617194	0.882589
CD40	1-stearoyl-2-arachidonoyl-GPS (18:0/20:4)	0.514352	6.93028e-05	0.00540795
CD40	1-stearoyl-2-docosahexaenoyl-GPC (18:0/22:6)	-0.152811	0.269963	0.675932
CD40	1-stearoyl-2-docosahexaenoyl-GPE (18:0/22:6)*	0.00240137	0.98625	0.996714
CD40	1-stearoyl-2-linoleoyl-GPC (18:0/18:2)*	-0.205641	0.135756	0.521926
CD40	1-stearoyl-2-linoleoyl-GPE (18:0/18:2)*	0.0559939	0.687568	0.910505
CD40	1-stearoyl-2-linoleoyl-GPI (18:0/18:2)	-0.0995998	0.473643	0.815422
CD40	1-stearoyl-2-oleoyl-GPC (18:0/18:1)	0.0376215	0.787093	0.943667
CD40	1-stearoyl-2-oleoyl-GPE (18:0/18:1)	0.113627	0.4133	0.781024
CD40	1-stearoyl-2-oleoyl-GPI (18:0/18:1)*	-0.0755098	0.587354	0.870138
CD40	1-stearoyl-2-oleoyl-GPS (18:0/18:1)	0.503945	0.000102364	0.00726044
CD40	1-stearoyl-GPC (18:0)	-0.018563	0.894012	0.97404
CD40	1-stearoyl-GPE (18:0)	0.22287	0.105258	0.47139
CD40	1-stearoyl-GPG (18:0)	0.0481046	0.729776	0.925402
CD40	1-stearoyl-GPI (18:0)	0.0508862	0.714796	0.920097
CD40	10-heptadecenoate (17:1n7)	0.0487517	0.726282	0.924185
CD40	10-nonadecenoate (19:1n9)	0.0935773	0.500923	0.829528
CD40	10-undecenoate (11:1n1)	-0.078178	0.574179	0.864512
CD40	11-ketoetiocholanolone glucuronide	0.120854	0.384021	0.762026
CD40	11beta-hydroxyandrosterone glucuronide	-0.0211549	0.879316	0.969943
CD40	11beta-hydroxyetiocholanolone glucuronide*	0.265949	0.0519252	0.345092
CD40	12,13-DiHOME	0.0352609	0.800168	0.947466
CD40	12-HETE	0.247148	0.0715884	0.399076
CD40	13-HODE + 9-HODE	0.094797	0.495333	0.826504
CD40	16a-hydroxy DHEA 3-sulfate	0.0504288	0.717252	0.921014
CD40	17alpha-hydroxypregnanolone glucuronide	0.2887	0.034245	0.28416
CD40	17alpha-hydroxypregnenolone 3-sulfate	0.0201214	0.885172	0.97157
CD40	2'-deoxyuridine	-0.242767	0.0769288	0.411749
CD40	2'-O-methyluridine	0.118125	0.394931	0.769199
CD40	2,3-dihydroxy-2-methylbutyrate	0.0649526	0.640766	0.892356
CD40	2,3-dihydroxy-5-methylthio-4-pentenoate (DMTPA)*	0.151363	0.274584	0.679978
CD40	2,3-dihydroxyisovalerate	-0.118893	0.391841	0.767305
CD40	2,4-di-tert-butylphenol	0.00362112	0.979268	0.995063
CD40	2,6-dihydroxybenzoic acid	0.227978	0.097317	0.455965
CD40	2-acetamidophenol sulfate	0.118246	0.394443	0.768972
CD40	2-aminoadipate	-0.0105584	0.939598	0.985846
CD40	2-aminobutyrate	-0.0851915	0.540211	0.849138
CD40	2-aminoheptanoate	0.0301506	0.828656	0.955773
CD40	2-aminooctanoate	0.0726892	0.601429	0.876304
CD40	2-aminophenol sulfate	0.0852678	0.539847	0.848953
CD40	2-arachidonoylglycerol (20:4)	0.25159	0.0664786	0.386334
CD40	2-hydroxy-3-methylvalerate	-0.122165	0.378847	0.758621
CD40	2-hydroxy-4-(methylthio)butanoic acid	0.065142	0.639791	0.891842
CD40	2-hydroxyarachidate*	0.0956356	0.491509	0.824623
CD40	2-hydroxybehenate	0.145035	0.295379	0.697011
CD40	2-hydroxybutyrate/2-hydroxyisobutyrate	-0.030303	0.827803	0.95552
CD40	2-hydroxydecanoate	-0.0707071	0.611406	0.880333
CD40	2-hydroxyglutarate	0.087936	0.52719	0.842779
CD40	2-hydroxyhippurate (salicylurate)	0.28157	0.0391475	0.302725
CD40	2-hydroxylaurate	0.0607204	0.662718	0.901098
CD40	2-hydroxynervonate*	0.0518773	0.709484	0.918342
CD40	2-hydroxyoctanoate	-0.0614065	0.659139	0.899661
CD40	2-hydroxypalmitate	-0.0523347	0.707037	0.917438
CD40	2-hydroxyphenylacetate	0.212502	0.122902	0.501855
CD40	2-hydroxyphytanate*	0.0933486	0.501974	0.830051
CD40	2-hydroxysebacate	0.155522	0.261456	0.668668
CD40	2-hydroxystearate	0.118353	0.39401	0.768675
CD40	2-isopropylmalate	0.0168109	0.903967	0.976717
CD40	2-keto-3-deoxy-gluconate	0.0984563	0.478761	0.818023
CD40	2-ketocaprylate	-0.0588908	0.672296	0.904869
CD40	2-linoleoylglycerol (18:2)	0.426042	0.00131781	0.0436699
CD40	2-methoxyhydroquinone sulfate (1)	-0.00954455	0.945389	0.987156
CD40	2-methoxyhydroquinone sulfate (2)	0.0332893	0.811131	0.950438
CD40	2-methoxyresorcinol sulfate	0.235394	0.0866244	0.433914
CD40	2-methylbutyrylcarnitine (C5)	0.195502	0.156559	0.552572
CD40	2-methylserine	0.134007	0.334009	0.727361
CD40	2-naphthol sulfate	0.13421	0.33327	0.726681
CD40	2-O-methylascorbic acid	0.248027	0.0705525	0.396317
CD40	2-oleoylglycerol (18:1)	-0.010985	0.937163	0.985364
CD40	2-oxoarginine*	0.095102	0.493941	0.825768
CD40	2-palmitoleoyl-GPC* (16:1)*	0.0455498	0.743623	0.929883
CD40	2-palmitoyl-GPC* (16:0)*	-0.037774	0.786251	0.943398
CD40	2-piperidinone	0.0342672	0.805689	0.948816
CD40	2-stearoyl-GPE (18:0)*	0.293539	0.031217	0.272085
CD40	21-hydroxypregnenolone disulfate	0.000266819	0.998472	0.999502
CD40	21-hydroxypregnenolone monosulfate (1)	-0.0230618	0.86853	0.967069
CD40	2R,3R-dihydroxybutyrate	0.155022	0.263012	0.670009
CD40	3,4-dihydroxybutyrate	0.14717	0.288252	0.691073
CD40	3,5-dichloro-2,6-dihydroxybenzoic acid	-0.0932723	0.502325	0.830243
CD40	3,7-dimethylurate	-0.0702703	0.613614	0.881271
CD40	3-(3-amino-3-carboxypropyl)uridine*	0.490833	0.000164414	0.0102749
CD40	3-(3-hydroxyphenyl)propionate	-0.0952799	0.493129	0.825407
CD40	3-(3-hydroxyphenyl)propionate sulfate	-0.0859313	0.536686	0.847438
CD40	3-(4-hydroxyphenyl)lactate (HPLA)	0.0511149	0.713569	0.919662
CD40	3-acetylphenol sulfate	0.0106421	0.93912	0.985771
CD40	3-amino-2-piperidone	0.0790928	0.569693	0.862629
CD40	3-aminoisobutyrate	0.366038	0.00648781	0.117494
CD40	3-bromo-5-chloro-2,6-dihydroxybenzoic acid*	-0.0975415	0.482876	0.820133
CD40	3-carboxy-4-methyl-5-pentyl-2-furanpropionate (3-CMPFP)	-0.00644178	0.963127	0.991378
CD40	3-carboxy-4-methyl-5-propyl-2-furanpropanoate (CMPF)	-0.0646083	0.642541	0.893024
CD40	3-decenoylcarnitine	0.0320939	0.817795	0.952643
CD40	3-ethylcatechol sulfate (1)	0.0673465	0.628483	0.887051
CD40	3-formylindole	-0.385859	0.00395622	0.0877878
CD40	3-hydroxy-2-ethylpropionate	0.0492853	0.723405	0.923293
CD40	3-hydroxy-2-methylpyridine sulfate	0.149641	0.280145	0.684705
CD40	3-hydroxy-3-methylglutarate	0.204727	0.137543	0.524624
CD40	3-hydroxyadipate	0.033899	0.807737	0.949497
CD40	3-hydroxybutyrate (BHBA)	0.0411283	0.767778	0.937602
CD40	3-hydroxybutyroylglycine	0.140853	0.309671	0.708667
CD40	3-hydroxydecanoate	0.10608	0.4452	0.800087
CD40	3-hydroxydecanoylcarnitine	0.170269	0.218342	0.626047
CD40	3-hydroxydodecanedioate*	0.196627	0.154142	0.54939
CD40	3-hydroxyhexanoate	0.0818372	0.556334	0.856578
CD40	3-hydroxyhexanoylcarnitine (1)	0.0614839	0.658736	0.89947
CD40	3-hydroxyhippurate	-0.115609	0.405146	0.775927
CD40	3-hydroxyhippurate sulfate	-0.146532	0.29037	0.692989
CD40	3-hydroxyisobutyrate	-0.144578	0.296921	0.698319
CD40	3-hydroxylaurate	0.119573	0.38912	0.765367
CD40	3-hydroxyoctanoate	0.0623213	0.65438	0.897645
CD40	3-hydroxyoctanoylcarnitine (1)	0.0730703	0.599518	0.875467
CD40	3-hydroxyoctanoylcarnitine (2)	0.0833619	0.548977	0.853135
CD40	3-hydroxyoleoylcarnitine	0.0216089	0.876747	0.969289
CD40	3-hydroxypyridine sulfate	0.0538593	0.698901	0.914601
CD40	3-hydroxystachydrine*	-0.0276454	0.842704	0.95993
CD40	3-indoleglyoxylic acid	-0.0670478	0.63001	0.88768
CD40	3-indoxyl sulfate	-0.00735658	0.957895	0.990063
CD40	3-methoxycatechol sulfate (1)	0.0663617	0.633524	0.88919
CD40	3-methoxycatechol sulfate (2)	-0.0377786	0.786225	0.943398
CD40	3-methoxytyramine sulfate	0.0981734	0.480031	0.818719
CD40	3-methoxytyrosine	0.179112	0.195007	0.600827
CD40	3-methyl catechol sulfate (1)	0.0184868	0.894445	0.974156
CD40	3-methyl-2-oxobutyrate	-0.0851915	0.540211	0.849138
CD40	3-methyl-2-oxovalerate	-0.112407	0.418365	0.784001
CD40	3-methyladipate	0.0344565	0.804637	0.948515
CD40	3-methylcytidine	-0.0457413	0.742582	0.929566
CD40	3-methylglutaconate	0.259463	0.0581418	0.363669
CD40	3-methylglutarylcarnitine (2)	0.23522	0.0868639	0.434388
CD40	3-methylhistidine	-0.112941	0.416145	0.782629
CD40	3-methylxanthine	0.0229846	0.868967	0.967212
CD40	3-phenylpropionate (hydrocinnamate)	0.0447875	0.747771	0.931256
CD40	3-phosphoglycerate	0.330741	0.0145757	0.184755
CD40	3-sulfo-L-alanine	0.240437	0.079895	0.41871
CD40	3-ureidopropionate	0.0665142	0.632742	0.888885
CD40	3b-hydroxy-5-cholenoic acid	-0.305097	0.0248765	0.243652
CD40	3beta,7alpha-dihydroxy-5-cholestenoate	-0.0020202	0.988433	0.997311
CD40	3beta-hydroxy-5-cholestenoate	-0.0197827	0.887092	0.972087
CD40	4-acetamidobutanoate	-0.131542	0.343057	0.733665
CD40	4-acetylcatechol sulfate (1)	-0.0431948	0.75646	0.934052
CD40	4-acetylphenyl sulfate	-0.134139	0.33353	0.726913
CD40	4-allylcatechol sulfate	0.284925	0.0367735	0.293672
CD40	4-allylphenol sulfate	0.016276	0.907009	0.977545
CD40	4-chlorobenzoic acid	-0.0350295	0.801453	0.947691
CD40	4-cholesten-3-one	-0.0909853	0.512907	0.835758
CD40	4-ethylcatechol sulfate	0.0684963	0.622618	0.884716
CD40	4-ethylphenyl sulfate	0.196417	0.154591	0.549909
CD40	4-guanidinobutanoate	0.00888194	0.949175	0.987995
CD40	4-hydroxy-2-oxoglutaric acid	-0.141833	0.306282	0.70595
CD40	4-hydroxychlorothalonil	-0.196341	0.154755	0.55012
CD40	4-hydroxycoumarin	0.0685661	0.622262	0.88461
CD40	4-hydroxyglutamate	0.167143	0.227037	0.635164
CD40	4-hydroxyhippurate	-0.0390699	0.779099	0.941125
CD40	4-hydroxyphenylacetate	-0.0231375	0.868103	0.966977
CD40	4-hydroxyphenylacetylglutamine	0.0714749	0.607533	0.878811
CD40	4-hydroxyphenylpyruvate	0.115152	0.407019	0.776969
CD40	4-imidazoleacetate	-0.0163934	0.90634	0.977422
CD40	4-methoxyphenol sulfate	-0.211652	0.124443	0.504164
CD40	4-methyl-2-oxopentanoate	-0.143816	0.299502	0.70038
CD40	4-methylcatechol sulfate	0.176977	0.20047	0.606993
CD40	4-methylguaiacol sulfate	0.216602	0.115675	0.489692
CD40	4-methylhexanoylglutamine	0.0938323	0.499751	0.828909
CD40	4-methylnonanoylcarnitine	-0.0238484	0.864088	0.9659
CD40	4-oxo-retinoic acid	0.17065	0.217297	0.625069
CD40	4-vinylcatechol sulfate	0.083057	0.550445	0.853932
CD40	4-vinylphenol sulfate	-0.12369	0.37288	0.754432
CD40	5,6-dihydrothymine	0.116371	0.402034	0.773801
CD40	5,6-dihydrouracil	0.0344959	0.804417	0.94843
CD40	5,6-dihydrouridine	0.370459	0.00582507	0.110384
CD40	5-(galactosylhydroxy)-L-lysine	-0.000312973	0.998208	0.999502
CD40	5-acetylamino-6-amino-3-methyluracil	0.0732228	0.598755	0.875195
CD40	5-acetylamino-6-formylamino-3-methyluracil	-0.0866184	0.533422	0.845914
CD40	5-dodecenoate (12:1n7)	0.166	0.230277	0.638296
CD40	5-dodecenoylcarnitine (C12:1)	0.177511	0.199094	0.605486
CD40	5-hydroxyhexanoate	0.0146907	0.916031	0.979855
CD40	5-hydroxyindole sulfate	-0.168427	0.223437	0.631442
CD40	5-hydroxylysine	0.161883	0.242206	0.650153
CD40	5-methylthioadenosine (MTA)	0.190013	0.168757	0.568736
CD40	5-methyluridine (ribothymidine)	0.149686	0.279999	0.684494
CD40	5-oxoproline	-0.117896	0.395854	0.769683
CD40	5alpha-androstan-3alpha,17alpha-diol monosulfate	-0.0905064	0.515137	0.836857
CD40	5alpha-androstan-3alpha,17beta-diol 17-glucuronide	-0.209875	0.12771	0.509721
CD40	5alpha-androstan-3alpha,17beta-diol disulfate	-0.118953	0.391603	0.767118
CD40	5alpha-androstan-3alpha,17beta-diol monosulfate (1)	-0.0516486	0.710708	0.918743
CD40	5alpha-androstan-3alpha,17beta-diol monosulfate (2)	-0.203309	0.140348	0.52909
CD40	5alpha-androstan-3beta,17alpha-diol disulfate	-0.01296	0.925894	0.98249
CD40	5alpha-androstan-3beta,17beta-diol disulfate	-0.0383076	0.783304	0.942413
CD40	5alpha-androstan-3beta,17beta-diol monosulfate (2)	-0.0896199	0.519278	0.838873
CD40	5alpha-pregnan-3beta,20alpha-diol disulfate	0.164094	0.235749	0.643736
CD40	5alpha-pregnan-3beta,20alpha-diol monosulfate (2)	0.112102	0.419636	0.784877
CD40	5alpha-pregnan-3beta,20beta-diol monosulfate (1)	0.253364	0.0645213	0.381137
CD40	5alpha-pregnan-diol disulfate	0.170618	0.217385	0.625258
CD40	6-bromotryptophan	-0.0225272	0.871552	0.967877
CD40	6-hydroxyindole sulfate	-0.0479893	0.730399	0.925516
CD40	6-oxopiperidine-2-carboxylate	0.253745	0.0641068	0.380032
CD40	7-HOCA	-0.0709358	0.610251	0.879916
CD40	7-dehydrocholesterol	0.115867	0.404091	0.775291
CD40	7-ketodeoxycholate	0.0371384	0.789765	0.94456
CD40	7-methylguanine	0.236287	0.0854009	0.431271
CD40	7-methylurate	0.135714	0.327831	0.722576
CD40	7-methylxanthine	-0.124432	0.369995	0.752667
CD40	8-methoxykynurenate	-0.0091869	0.947432	0.987579
CD40	9,10-DiHOME	-0.0502763	0.718071	0.921308
CD40	9-hydroxystearate	0.020383	0.883689	0.971115
CD40	acetoacetate	0.310641	0.0222423	0.230572
CD40	acetylcarnitine (C2)	0.276768	0.0427653	0.315374
CD40	acisoga	0.239489	0.0811275	0.421482
CD40	aconitate [cis or trans]	0.208996	0.129351	0.512243
CD40	adenine	0.198704	0.149751	0.542944
CD40	adenosine 3',5'-cyclic monophosphate (cAMP)	-0.0422587	0.761581	0.935597
CD40	AMP	0.472842	0.000305576	0.016069
CD40	adipoylcarnitine (C6-DC)	0.148706	0.283194	0.687134
CD40	adrenate (22:4n6)	0.170497	0.217715	0.625443
CD40	alanine	0.069716	0.616421	0.882262
CD40	allantoin	0.232476	0.0907164	0.442394
CD40	alpha-CMBHC glucuronide	-0.00210528	0.987946	0.997244
CD40	alpha-hydroxycaproate	-0.205798	0.135452	0.521487
CD40	alpha-hydroxyisocaproate	-0.0969316	0.48563	0.821586
CD40	alpha-hydroxyisovalerate	-0.167296	0.226607	0.63469
CD40	alpha-ketobutyrate	-0.103648	0.455761	0.806027
CD40	alpha-ketoglutaramate*	0.0581285	0.676303	0.906356
CD40	alpha-ketoglutarate	0.0384601	0.782462	0.9422
CD40	alpha-tocopherol	-0.153269	0.268515	0.67463
CD40	andro steroid monosulfate C19H28O6S (1)*	0.0260339	0.851767	0.962555
CD40	androstenediol (3alpha, 17alpha) monosulfate (2)	-0.110654	0.425707	0.788559
CD40	androstenediol (3alpha, 17alpha) monosulfate (3)	-0.0283972	0.838483	0.958604
CD40	androstenediol (3beta,17beta) disulfate (1)	0.0163522	0.906575	0.977422
CD40	androstenediol (3beta,17beta) disulfate (2)	0.024433	0.860789	0.964979
CD40	androstenediol (3beta,17beta) monosulfate (1)	-0.131161	0.34447	0.734683
CD40	androstenediol (3beta,17beta) monosulfate (2)	0.0766063	0.581924	0.867902
CD40	androsterone glucuronide	-0.0968553	0.485975	0.82174
CD40	androsterone sulfate	-0.0199352	0.886227	0.971831
CD40	anthranilate	0.0405184	0.771127	0.938689
CD40	arabitol/xylitol	0.186964	0.175825	0.577688
CD40	arabonate/xylonate	-0.0573661	0.680318	0.907836
CD40	arachidate (20:0)	0.189327	0.170329	0.570788
CD40	arachidonate (20:4n6)	0.124223	0.370806	0.753154
CD40	arachidonoylcarnitine (C20:4)	0.0726892	0.601429	0.876304
CD40	arachidonoylcholine	0.34571	0.0104529	0.154158
CD40	arachidoylcarnitine (C20)*	-0.0187953	0.892694	0.973699
CD40	argininate*	0.210978	0.125675	0.5063
CD40	arginine	-0.0313703	0.821835	0.953769
CD40	ascorbic acid 2-sulfate	0.215476	0.117628	0.492926
CD40	ascorbic acid 3-sulfate*	-0.0358681	0.7968	0.946514
CD40	asparagine	0.128264	0.355323	0.742418
CD40	aspartate	0.420088	0.00156433	0.0489
CD40	behenate (22:0)*	0.0399848	0.774062	0.93959
CD40	behenoyl dihydrosphingomyelin (d18:0/22:0)*	-0.115456	0.40577	0.776216
CD40	behenoyl sphingomyelin (d18:1/22:0)*	0.164246	0.235308	0.643331
CD40	behenoylcarnitine (C22)*	-0.0335875	0.80947	0.949928
CD40	benzoate	0.00377358	0.978395	0.994868
CD40	beta-alanine	0.141757	0.306545	0.706168
CD40	beta-citrylglutamate	0.492129	0.000157025	0.00995442
CD40	beta-cryptoxanthin	0.0608729	0.661922	0.900712
CD40	beta-hydroxyisovalerate	0.0363255	0.794264	0.945767
CD40	beta-hydroxyisovaleroylcarnitine	0.133753	0.334935	0.728071
CD40	beta-sitosterol	0.0949857	0.494471	0.826142
CD40	betaine	0.132457	0.339682	0.731351
CD40	bilirubin (E,E)*	0.0690299	0.619903	0.883685
CD40	bilirubin (E,Z or Z,E)*	-0.0822946	0.554122	0.855569
CD40	bilirubin	0.0274824	0.84362	0.960148
CD40	bilirubin degradation product, C16H18N2O5 (1)	-0.0462218	0.739973	0.928758
CD40	bilirubin degradation product, C16H18N2O5 (2)	-0.0678864	0.625726	0.885924
CD40	bilirubin degradation product, C16H18N2O5 (3)	-0.0739851	0.594944	0.87367
CD40	bilirubin degradation product, C16H18N2O5 (4)	-0.0559939	0.687568	0.910505
CD40	bilirubin degradation product, C17H18N2O4 (1)	-0.0125405	0.928287	0.983157
CD40	bilirubin degradation product, C17H18N2O4 (2)	-0.00636554	0.963563	0.991441
CD40	bilirubin degradation product, C17H18N2O4 (3)	-0.00811893	0.953536	0.988995
CD40	bilirubin degradation product, C17H20N2O5 (1)	-0.0981513	0.48013	0.818719
CD40	bilirubin degradation product, C17H20N2O5 (2)	-0.097389	0.483564	0.820514
CD40	biliverdin	0.00278254	0.984068	0.996242
CD40	branched chain 14:0 dicarboxylic acid	-0.195738	0.156049	0.551842
CD40	branched-chain fatty acid 18:0 (2)	0.278437	0.0414778	0.311032
CD40	branched-chain, straight-chain, or cyclopropyl 10:1 fatty acid (1)*	-0.00468839	0.973159	0.993699
CD40	branched-chain, straight-chain, or cyclopropyl 12:1 fatty acid*	0.0402897	0.772384	0.939048
CD40	butyrate/isobutyrate (4:0)	-0.0877073	0.528269	0.843331
CD40	butyrylcarnitine (C4)	0.113398	0.414247	0.781558
CD40	C-glycosyltryptophan	0.529788	3.79424e-05	0.00342602
CD40	caffeine	0.0177244	0.898775	0.975339
CD40	campesterol	0.0373033	0.788852	0.94422
CD40	caprate (10:0)	0.195426	0.156724	0.552812
CD40	caproate (6:0)	0.0631599	0.650029	0.896066
CD40	caprylate (8:0)	0.0572899	0.68072	0.908012
CD40	carboxyethyl-GABA	-0.000800457	0.995417	0.998893
CD40	carnitine	0.120335	0.386081	0.763335
CD40	carotene diol (1)	-0.2757	0.0436054	0.318365
CD40	carotene diol (2)	-0.289651	0.0336315	0.281725
CD40	carotene diol (3)	-0.0606442	0.663116	0.901299
CD40	catechol sulfate	0.133676	0.335213	0.728341
CD40	ceramide (d16:1/24:1, d18:1/22:1)*	0.00705165	0.959639	0.99045
CD40	ceramide (d18:1/14:0, d16:1/16:0)*	0.268077	0.0500077	0.338831
CD40	ceramide (d18:1/17:0, d17:1/18:0)*	0.058967	0.671896	0.904699
CD40	ceramide (d18:1/20:0, d16:1/22:0, d20:1/18:0)*	0.00339241	0.980577	0.995388
CD40	ceramide (d18:2/24:1, d18:1/24:2)*	0.0425005	0.760257	0.935166
CD40	cerotoylcarnitine (C26)*	0.0738327	0.595705	0.873899
CD40	chenodeoxycholate	0.0854365	0.539042	0.848633
CD40	cholate	0.0474557	0.733285	0.926464
CD40	cholesterol	0.0183343	0.895311	0.974456
CD40	cholesterol sulfate	0.0316752	0.820132	0.95327
CD40	cholic acid glucuronide	-0.0130654	0.925293	0.982308
CD40	choline	0.208691	0.129924	0.513012
CD40	phosphocholine	0.162645	0.239966	0.648111
CD40	cinnamoylglycine	0.1811	0.190014	0.594587
CD40	cis-3,4-methyleneheptanoate	0.0426032	0.759694	0.935067
CD40	cis-3,4-methyleneheptanoylcarnitine	0.269754	0.0485373	0.334533
CD40	cis-4-decenoate (10:1n6)*	0.0380789	0.784566	0.942842
CD40	cis-4-decenoylcarnitine (C10:1)	0.156394	0.258758	0.666052
CD40	citrate	0.044635	0.748601	0.931516
CD40	citrulline	-0.000800457	0.995417	0.998893
CD40	corticosterone	0.331339	0.0143878	0.183563
CD40	cortisol	0.236974	0.0844706	0.429393
CD40	cortisone	-0.00994854	0.943081	0.986633
CD40	cortolone glucuronide (1)	0.267696	0.0503469	0.33998
CD40	creatine	0.153802	0.266832	0.673095
CD40	creatinine	0.0909091	0.513262	0.8359
CD40	cyclo(leu-pro)	-0.154348	0.265117	0.671609
CD40	cys-gly, oxidized	0.152964	0.26948	0.675524
CD40	cystathionine	0.147551	0.286992	0.690129
CD40	cysteine	-0.118658	0.392784	0.767855
CD40	cysteine s-sulfate	0.141147	0.308652	0.707778
CD40	cysteine sulfinic acid	0.295527	0.0300397	0.267273
CD40	cysteine-glutathione disulfide	0.18826	0.172795	0.573821
CD40	cysteinylglycine	-0.141452	0.307597	0.706978
CD40	cysteinylglycine disulfide*	0.376177	0.00505638	0.101551
CD40	cystine	0.523004	4.96229e-05	0.00421825
CD40	cytidine	0.230036	0.0942516	0.449679
CD40	cytosine	0.0200032	0.885842	0.971745
CD40	decadienedioic acid (C10:2-DC)	0.143434	0.300799	0.70136
CD40	decanoylcarnitine (C10)	0.171717	0.214392	0.62229
CD40	dehydroepiandrosterone sulfate (DHEA-S)	-0.151058	0.275563	0.680838
CD40	deoxycarnitine	0.326015	0.0161377	0.19518
CD40	deoxycholate	-0.133242	0.336801	0.729479
CD40	deoxycholic acid 12-sulfate*	-0.133992	0.334065	0.727361
CD40	deoxycholic acid glucuronide	0.0246617	0.859499	0.964647
CD40	diacylglycerol (14:0/18:1, 16:0/16:1) [1]*	0.0176969	0.898931	0.97542
CD40	diacylglycerol (14:0/18:1, 16:0/16:1) [2]*	0.18984	0.169154	0.569442
CD40	diacylglycerol (16:1/18:2 [2], 16:0/18:3 [1])*	0.167296	0.226607	0.63469
CD40	dihomolinoleate (20:2n6)	0.0672765	0.62884	0.887147
CD40	dihomolinolenate (20:3n3 or 3n6)	0.227216	0.0984718	0.458122
CD40	dihomo-linolenoyl-choline	0.369756	0.00592633	0.111531
CD40	dihomo-linolenoylcarnitine (C20:3n3 or 6)*	0.10608	0.4452	0.800087
CD40	dihomo-linoleoylcarnitine (C20:2)*	0.0649895	0.640576	0.892179
CD40	dihydrocaffeate sulfate (2)	-0.166536	0.228752	0.636857
CD40	dihydroferulate	-0.0859219	0.536731	0.847478
CD40	dihydroorotate	-0.27692	0.0426464	0.314922
CD40	dimethyl sulfone	0.120488	0.385475	0.762951
CD40	dimethylarginine (ADMA + SDMA)	0.274481	0.0445821	0.321754
CD40	dimethylglycine	0.338289	0.01235	0.16921
CD40	dimethylguanidino valeric acid (DMGV)*	0.258202	0.0594165	0.367267
CD40	docosadienoate (22:2n6)	0.0179531	0.897475	0.975076
CD40	docosadioate (C22-DC)	-0.0834382	0.548611	0.852922
CD40	docosahexaenoate (DHA; 22:6n3)	-0.058967	0.671896	0.904699
CD40	docosahexaenoylcarnitine (C22:6)*	-0.0470908	0.735261	0.9272
CD40	docosahexaenoylcholine	0.190204	0.168322	0.568214
CD40	docosapentaenoate (DPA; 22:5n3)	-0.0432628	0.756088	0.933947
CD40	docosapentaenoate (n6 DPA; 22:5n6)	0.20122	0.144557	0.535278
CD40	dodecadienoate (12:2)*	-0.0706308	0.611791	0.88049
CD40	dodecanedioate (C12)	0.255117	0.0626323	0.376173
CD40	dodecenedioate (C12:1-DC)*	-0.0299981	0.82951	0.956016
CD40	dopamine 3-O-sulfate	0.0125405	0.928287	0.983157
CD40	ectoine	-0.0335811	0.809506	0.949928
CD40	EDTA	-0.451953	0.000602021	0.0258599
CD40	eicosanedioate (C20-DC)	-0.160435	0.246502	0.65437
CD40	eicosapentaenoate (EPA; 20:5n3)	-0.114618	0.409211	0.778475
CD40	eicosenedioate (C20:1-DC)*	-0.0738327	0.595705	0.873899
CD40	eicosenoate (20:1n9 or 1n11)	-0.0344959	0.804417	0.94843
CD40	eicosenoylcarnitine (C20:1)*	-0.0313703	0.821835	0.953769
CD40	epiandrosterone sulfate	-0.103945	0.454464	0.805247
CD40	ergothioneine	-0.230646	0.0933579	0.447864
CD40	erucate (22:1n9)	0.106308	0.444214	0.799475
CD40	erythritol	0.0758148	0.585842	0.869496
CD40	erythronate*	0.231866	0.0915903	0.444171
CD40	ethyl beta-glucopyranoside	-0.140309	0.311564	0.710037
CD40	ethylmalonate	0.137793	0.320406	0.716933
CD40	etiocholanolone glucuronide	0.00270631	0.984505	0.996298
CD40	eugenol sulfate	0.145948	0.292317	0.694572
CD40	FAD	0.0405977	0.770691	0.938568
CD40	formiminoglutamate	-0.0053745	0.969233	0.992791
CD40	fructose	0.305813	0.0245221	0.24191
CD40	fructosyllysine	-0.0438727	0.752758	0.932846
CD40	fumarate	0.174843	0.20604	0.61332
CD40	galactonate	-0.0700223	0.614869	0.881645
CD40	gamma-CEHC	0.0737564	0.596086	0.874069
CD40	gamma-glutamyl-2-aminobutyrate	-0.29808	0.0285815	0.260867
CD40	gamma-glutamyl-alpha-lysine	-0.01498	0.914384	0.97941
CD40	gamma-glutamyl-epsilon-lysine	-0.0181818	0.896176	0.974701
CD40	gamma-glutamylcitrulline*	-0.101277	0.46619	0.811547
CD40	gamma-glutamylglutamate	-0.0379264	0.785408	0.94313
CD40	gamma-glutamylglutamine	0.0471508	0.734936	0.92709
CD40	gamma-glutamylglycine	0.155784	0.260643	0.667912
CD40	gamma-glutamylhistidine	0.0861063	0.535853	0.847016
CD40	gamma-glutamylisoleucine*	0.012388	0.929156	0.983366
CD40	gamma-glutamylleucine	0.0509625	0.714387	0.919973
CD40	gamma-glutamylmethionine	0.0289308	0.83549	0.957678
CD40	gamma-glutamylphenylalanine	0.0580522	0.676704	0.906483
CD40	gamma-glutamylthreonine	0.0959405	0.490122	0.823946
CD40	gamma-glutamyltryptophan	0.0307604	0.825244	0.954785
CD40	gamma-glutamyltyrosine	-0.0225272	0.871552	0.967877
CD40	gamma-glutamylvaline	0.0484467	0.727928	0.924738
CD40	gamma-tocopherol/beta-tocopherol	-0.218067	0.113172	0.485502
CD40	gentisate	-0.109896	0.428903	0.790715
CD40	GlcNAc sulfate conjugate of C21H34O2 steroid	-0.235101	0.0870281	0.434722
CD40	gluconate	0.124071	0.371398	0.753491
CD40	glucose	0.188794	0.171559	0.57221
CD40	glucuronate	0.0967029	0.486665	0.82206
CD40	glucuronide of C10H18O2 (7)*	0.0283775	0.838594	0.958676
CD40	glucuronide of C14H22O4 (2)*	-0.0954334	0.49243	0.825112
CD40	glucuronide of piperine metabolite C17H21NO3 (3)*	0.114809	0.408423	0.778004
CD40	glucuronide of piperine metabolite C17H21NO3 (4)*	0.162754	0.239649	0.647932
CD40	glucuronide of piperine metabolite C17H21NO3 (5)*	0.0277623	0.842048	0.959749
CD40	glutamate	0.13947	0.314494	0.71235
CD40	glutamine	-0.0358681	0.7968	0.946514
CD40	glutamine conjugate of C6H10O2 (1)*	-0.0543168	0.696467	0.913695
CD40	glutamine conjugate of C6H10O2 (2)*	0.0698685	0.615648	0.881955
CD40	glutamine conjugate of C7H12O2*	0.0715456	0.607176	0.878636
CD40	glutamine_degradant*	0.0858014	0.537304	0.847702
CD40	glutarylcarnitine (C5-DC)	0.129991	0.348826	0.737708
CD40	glycerate	0.0470745	0.735349	0.9272
CD40	glycerol	0.071012	0.609866	0.879778
CD40	glycerol 3-phosphate	-0.493806	0.000147913	0.00954214
CD40	glycerophosphoethanolamine	0.294988	0.0303552	0.268525
CD40	glycerophosphorylcholine (GPC)	0.179646	0.193658	0.598999
CD40	glycine	0.176901	0.200667	0.607199
CD40	glycine conjugate of C10H14O2 (1)*	0.220594	0.108953	0.478158
CD40	glyco-beta-muricholate	0.042297	0.761371	0.935537
CD40	glycochenodeoxycholate	0.17835	0.196945	0.603178
CD40	glycochenodeoxycholate 3-sulfate	0.167143	0.227037	0.635164
CD40	glycochenodeoxycholate glucuronide (1)	-0.108519	0.434743	0.793984
CD40	glycocholate	0.0659806	0.63548	0.890089
CD40	glycocholenate sulfate*	0.116371	0.402034	0.773801
CD40	glycodeoxycholate	0.0724513	0.602622	0.876772
CD40	glycodeoxycholate 3-sulfate	-0.0309129	0.824392	0.954582
CD40	glycohyocholate	0.143034	0.302162	0.702581
CD40	glycolithocholate	-0.0974756	0.483173	0.820329
CD40	glycolithocholate sulfate*	-3.8117e-05	0.999782	0.999808
CD40	glycosyl ceramide (d18:1/20:0, d16:1/22:0)*	0.106003	0.445529	0.800238
CD40	glycosyl ceramide (d18:1/23:1, d17:1/24:1)*	0.187803	0.17386	0.575177
CD40	glycosyl ceramide (d18:2/24:1, d18:1/24:2)*	0.093806	0.499872	0.828909
CD40	glycosyl-N-(2-hydroxynervonoyl)-sphingosine (d18:1/24:1(2OH))*	0.284925	0.0367735	0.293672
CD40	glycosyl-N-behenoyl-sphingadienine (d18:2/22:0)*	0.0694111	0.617968	0.882875
CD40	glycosyl-N-behenoyl-sphingosine (d18:1/22:0)*	0.000647989	0.99629	0.999065
CD40	glycosyl-N-nervonoyl-sphingosine (d18:1/24:1)*	0.112178	0.419318	0.784602
CD40	glycosyl-N-palmitoyl-sphingosine (d18:1/16:0)	-0.0713932	0.607944	0.878977
CD40	glycosyl-N-stearoyl-sphingosine (d18:1/18:0)	0.154641	0.264202	0.670906
CD40	glycoursodeoxycholate	0.211283	0.125117	0.505352
CD40	glycoursodeoxycholic acid sulfate (1)	0.0903977	0.515644	0.837107
CD40	guaiacol sulfate	0.248714	0.0697528	0.394432
CD40	guanidinoacetate	0.00118163	0.993234	0.99835
CD40	gulonate*	0.18582	0.17853	0.580951
CD40	heme	-0.111873	0.420592	0.785491
CD40	heptanoate (7:0)	0.0129217	0.926113	0.98249
CD40	heptenedioate (C7:1-DC)*	0.302992	0.0259427	0.24881
CD40	hexadecadienoate (16:2n6)	0.0464646	0.738655	0.928309
CD40	hexadecanedioate (C16)	0.0245092	0.860359	0.964854
CD40	hexadecasphingosine (d16:1)*	0.165695	0.231147	0.63915
CD40	hexadecenedioate (C16:1-DC)*	-0.0898418	0.51824	0.838458
CD40	hexanoylcarnitine (C6)	0.285687	0.0362509	0.291745
CD40	hexanoylglutamine	0.0587383	0.673097	0.905195
CD40	hippurate	0.0720793	0.604491	0.877542
CD40	histidine	0.147627	0.28674	0.689916
CD40	histidine betaine (hercynine)*	0.0190099	0.891475	0.973382
CD40	homoarginine	-0.0685725	0.62223	0.884583
CD40	homocitrulline	0.246427	0.0724469	0.401176
CD40	homostachydrine*	0.170192	0.218551	0.626305
CD40	homovanillate (HVA)	0.400345	0.00270302	0.0695537
CD40	hydantoin-5-propionate	0.406289	0.00230052	0.0626827
CD40	hydroquinone sulfate	0.00285878	0.983632	0.996143
CD40	hydroxy-CMPF*	-0.0694111	0.617968	0.882875
CD40	hydroxy-N6,N6,N6-trimethyllysine*	-0.00987231	0.943517	0.986728
CD40	hydroxyasparagine	0.363065	0.00696964	0.122462
CD40	hydroxypalmitoyl sphingomyelin (d18:1/16:0(OH))	0.0609491	0.661524	0.900556
CD40	hyocholate	0.122622	0.377051	0.757278
CD40	hypotaurine	0.575071	5.40915e-06	0.000722091
CD40	hypoxanthine	0.0551553	0.692013	0.912122
CD40	imidazole lactate	0.296055	0.029733	0.265959
CD40	imidazole propionate	-0.00773923	0.955707	0.989501
CD40	iminodiacetate (IDA)	-0.211664	0.124421	0.5041
CD40	indole-3-carboxylate	0.273746	0.0451786	0.323664
CD40	indoleacetate	0.223328	0.104527	0.470038
CD40	indoleacetoylcarnitine*	-0.0399085	0.774481	0.939754
CD40	indoleacetylglutamine	0.10427	0.453047	0.804608
CD40	indolelactate	-0.0551553	0.692013	0.912122
CD40	indolepropionate	-0.152735	0.270205	0.676066
CD40	indolin-2-one	-0.0415173	0.765643	0.936925
CD40	inosine	0.206953	0.133223	0.51786
CD40	isobutyrylcarnitine (C4)	0.20061	0.145804	0.536992
CD40	isobutyrylglycine (C4)	0.0174957	0.900074	0.975678
CD40	isocaproate (i6:0)	0.00250448	0.98566	0.99661
CD40	isocitric lactone	0.0219952	0.874561	0.968712
CD40	isoleucine	0.0319039	0.818855	0.952956
CD40	isoleucylglycine	0.286885	0.0354419	0.28872
CD40	isoursodeoxycholate	-0.0774157	0.57793	0.866105
CD40	isovalerate (C5)	-0.203278	0.140409	0.52909
CD40	isovalerylcarnitine (C5)	-0.0629312	0.651214	0.896555
CD40	isovalerylglycine	0.0978464	0.481502	0.819559
CD40	kynurenate	0.0325138	0.815452	0.951806
CD40	kynurenine	0.0597294	0.667899	0.903175
CD40	lactate	0.185211	0.179985	0.582649
CD40	lactosyl-N-behenoyl-sphingosine (d18:1/22:0)*	0.360701	0.00737459	0.126314
CD40	lactosyl-N-nervonoyl-sphingosine (d18:1/24:1)*	0.0464646	0.738655	0.928309
CD40	lactosyl-N-palmitoyl-sphingosine (d18:1/16:0)	-0.0225272	0.871552	0.967877
CD40	laurate (12:0)	0.238498	0.0824318	0.42466
CD40	laurylcarnitine (C12)	0.200762	0.145491	0.53663
CD40	leucine	0.0306842	0.82567	0.954905
CD40	leucylalanine	0.0914602	0.510701	0.834704
CD40	leucylglycine	0.521816	5.19785e-05	0.0043793
CD40	levulinate (4-oxovalerate)	0.000764749	0.995621	0.99897
CD40	lignoceroyl sphingomyelin (d18:1/24:0)	-0.090223	0.516459	0.837472
CD40	lignoceroylcarnitine (C24)*	-0.121936	0.379747	0.759151
CD40	linoleate (18:2n6)	0.0251191	0.85692	0.963983
CD40	linolenate (18:3n3 or 3n6)	0.0266438	0.848335	0.961523
CD40	linoleoyl ethanolamide	0.0578235	0.677908	0.90696
CD40	linoleoyl-arachidonoyl-glycerol (18:2/20:4) [1]*	0.0471508	0.734936	0.92709
CD40	linoleoyl-arachidonoyl-glycerol (18:2/20:4) [2]*	0.00842386	0.951793	0.988623
CD40	linoleoyl-docosahexaenoyl-glycerol (18:2/22:6) [2]*	-0.0970078	0.485285	0.821419
CD40	linoleoyl-linolenoyl-glycerol (18:2/18:3) [2]*	0.109663	0.429889	0.791318
CD40	linoleoyl-linoleoyl-glycerol (18:2/18:2) [1]*	-0.0678864	0.625726	0.885924
CD40	linoleoyl-linoleoyl-glycerol (18:2/18:2) [2]*	0.119116	0.39095	0.766707
CD40	linoleoylcarnitine (C18:2)*	0.081761	0.556703	0.856764
CD40	linoleoylcholine*	0.301473	0.0267359	0.252536
CD40	lithocholate sulfate (1)	-0.0557281	0.688976	0.911089
CD40	lysine	-0.0733753	0.597992	0.874845
CD40	malate	0.146407	0.290785	0.693247
CD40	maleate	0.140156	0.312095	0.710491
CD40	maltose	0.518353	5.94492e-05	0.00483199
CD40	maltotetraose	0.499266	0.00012149	0.00824534
CD40	maltotriose	0.563317	9.22022e-06	0.00111833
CD40	mannitol/sorbitol	0.0211549	0.879316	0.969943
CD40	mannonate*	0.186812	0.176184	0.578007
CD40	mannose	0.0916714	0.509721	0.834128
CD40	margarate (17:0)	0.0842767	0.544586	0.851013
CD40	margaroylcarnitine (C17)*	0.147627	0.28674	0.689916
CD40	metabolonic lactone sulfate	0.0183343	0.895311	0.974456
CD40	methionine	0.0290833	0.834635	0.957448
CD40	methionine sulfone	0.19939	0.148321	0.540882
CD40	methionine sulfoxide	0.225615	0.100931	0.462854
CD40	methyl glucopyranoside (alpha + beta)	0.0118544	0.932201	0.984062
CD40	methyl indole-3-acetate	0.241289	0.0788001	0.416096
CD40	methyl-4-hydroxybenzoate sulfate	0.0539077	0.698644	0.914563
CD40	myo-inositol	0.224395	0.102837	0.466702
CD40	myristate (14:0)	0.10021	0.470925	0.814081
CD40	myristoleate (14:1n5)	0.194206	0.159379	0.556733
CD40	myristoleoylcarnitine (C14:1)*	0.0910616	0.512553	0.83565
CD40	myristoyl dihydrosphingomyelin (d18:0/14:0)*	0.0427292	0.759005	0.934827
CD40	myristoyl-linoleoyl-glycerol (14:0/18:2) [1]*	0.0426927	0.759205	0.934945
CD40	myristoyl-linoleoyl-glycerol (14:0/18:2) [2]*	0.135812	0.327478	0.722219
CD40	myristoylcarnitine (C14)	0.224166	0.103197	0.467448
CD40	N,N,N-trimethyl-5-aminovalerate	0.0357919	0.797222	0.946636
CD40	N,N,N-trimethyl-alanylproline betaine (TMAP)	0.137717	0.320676	0.717147
CD40	N,N-dimethyl-5-aminovalerate	0.0482308	0.729094	0.925136
CD40	N,N-dimethyl-pro-pro	0.29331	0.0313549	0.272624
CD40	N,N-dimethylalanine	0.183575	0.183929	0.587501
CD40	N-(2-furoyl)glycine	0.12709	0.359781	0.745671
CD40	N-acetyl-1-methylhistidine*	-0.378542	0.00476536	0.0982041
CD40	N-acetyl-2-aminoadipate	-3.8117e-05	0.999782	0.999808
CD40	N-acetyl-2-aminooctanoate*	-0.217458	0.114208	0.487274
CD40	N-acetyl-aspartyl-glutamate (NAAG)	0.0858014	0.537304	0.847702
CD40	N-acetyl-beta-alanine	0.21357	0.120988	0.498503
CD40	N-acetyl-isoputreanine	0.124223	0.370806	0.753154
CD40	N-acetylalanine	0.388832	0.00366371	0.0837198
CD40	N-acetylarginine	-0.269983	0.0483396	0.333872
CD40	N-acetylasparagine	-0.163789	0.236632	0.644701
CD40	N-acetylaspartate (NAA)	0.142596	0.303663	0.703675
CD40	N-acetylcarnosine	-0.0176482	0.899208	0.97542
CD40	N-acetylcitrulline	-0.222236	0.106279	0.473313
CD40	N-acetylglucosamine/N-acetylgalactosamine	0.187955	0.173505	0.574721
CD40	N-acetylglucosaminylasparagine	0.312521	0.0214042	0.226148
CD40	N-acetylglutamate	0.162188	0.241308	0.649372
CD40	N-acetylglutamine	-0.155022	0.263012	0.670009
CD40	N-acetylglycine	0.222108	0.106485	0.473647
CD40	N-acetylhistidine	0.153955	0.266353	0.672657
CD40	N-acetylisoleucine	-0.0365542	0.792998	0.945356
CD40	N-acetylkynurenine (2)	-0.163479	0.237533	0.645657
CD40	N-acetylleucine	0.11195	0.420273	0.785249
CD40	N-acetylmethionine	0.490985	0.000163529	0.0102372
CD40	N-acetylneuraminate	0.383419	0.00421141	0.0912437
CD40	N-acetylphenylalanine	-0.183152	0.184958	0.588605
CD40	N-acetylproline	-0.022146	0.873708	0.96849
CD40	N-acetylputrescine	0.0759672	0.585086	0.869192
CD40	N-acetylserine	0.368096	0.00617153	0.114238
CD40	N-acetyltaurine	0.438003	0.000924957	0.034569
CD40	N-acetyltheanine	0.0894303	0.520166	0.839401
CD40	N-acetylthreonine	0.420774	0.00153396	0.0483275
CD40	N-acetyltryptophan	-0.00705165	0.959639	0.99045
CD40	N-acetyltyrosine	-0.105317	0.448497	0.801935
CD40	N-acetylvaline	0.199466	0.148163	0.540642
CD40	N-behenoyl-sphingadienine (d18:2/22:0)*	0.0717743	0.606025	0.878124
CD40	N-carbamoylalanine	0.0219256	0.874954	0.968815
CD40	N-carbamoylvaline	0.0685771	0.622206	0.884583
CD40	N-delta-acetylornithine	0.234839	0.0873912	0.435367
CD40	N-formylanthranilic acid	0.0371331	0.789794	0.94456
CD40	N-formylmethionine	0.373356	0.00542369	0.10577
CD40	N-formylphenylalanine	0.0112445	0.935681	0.985008
CD40	N-methylhydroxyproline	0.0226051	0.871112	0.96775
CD40	N-methylpipecolate	0.320374	0.0181868	0.20772
CD40	N-methylproline	-0.0543168	0.696467	0.913695
CD40	N-methyltaurine	0.291068	0.0327345	0.27821
CD40	N-oleoylserine	-0.0639985	0.64569	0.894275
CD40	N-oleoyltaurine	-0.0966285	0.487002	0.822285
CD40	N-oxalyl glycine (NOG)	-0.109817	0.429235	0.790902
CD40	N-palmitoyl-heptadecasphingosine (d17:1/16:0)*	0.0707071	0.611406	0.880333
CD40	N-palmitoyl-sphingadienine (d18:2/16:0)*	0.206022	0.135016	0.52074
CD40	N-palmitoyl-sphinganine (d18:0/16:0)	0.0373166	0.788779	0.944153
CD40	N-palmitoyl-sphingosine (d18:1/16:0)	0.0636935	0.647266	0.89484
CD40	N-palmitoylglycine	0.0464646	0.738655	0.928309
CD40	N-palmitoylserine	-0.102025	0.462885	0.809873
CD40	N-stearoyl-sphingadienine (d18:2/18:0)*	0.0611778	0.660331	0.900093
CD40	N-stearoyl-sphinganine (d18:0/18:0)*	0.040061	0.773642	0.939452
CD40	N-stearoyl-sphingosine (d18:1/18:0)*	0.00994854	0.943081	0.986633
CD40	N-stearoylserine*	-0.0598056	0.6675	0.903032
CD40	N-stearoyltaurine	-0.00476499	0.972721	0.993575
CD40	N1-Methyl-2-pyridone-5-carboxamide	0.0452449	0.745281	0.930332
CD40	N1-Methyl-4-pyridone-3-carboxamide	-0.0479131	0.730811	0.925648
CD40	1-methyladenosine	0.204269	0.138443	0.526076
CD40	N1-methylinosine	0.398666	0.00282747	0.0715531
CD40	N2,N2-dimethylguanosine	0.311607	0.0218085	0.228172
CD40	N2,N5-diacetylornithine	0.00384982	0.977959	0.994728
CD40	N2-acetyl,N6-methyllysine	-0.0564549	0.685129	0.909646
CD40	N2-methylguanosine	0.0361964	0.79498	0.945971
CD40	N4-acetylcytidine	0.0274824	0.84362	0.960148
CD40	N6,N6,N6-trimethyllysine	-0.10364	0.455796	0.806027
CD40	N6,N6-dimethyllysine	0.102649	0.460139	0.808381
CD40	N6-acetyllysine	0.291481	0.0324766	0.277065
CD40	N6-carbamoylthreonyladenosine	0.287974	0.0347198	0.285853
CD40	N6-methyladenosine	-0.0305317	0.826523	0.955167
CD40	N6-methyllysine	0.120945	0.383661	0.761751
CD40	N6-succinyladenosine	0.185737	0.178729	0.581218
CD40	nervonoylcarnitine (C24:1)*	0.100983	0.467489	0.812254
CD40	nicotinamide	0.166991	0.227467	0.635569
CD40	nonadecanoate (19:0)	0.12125	0.382454	0.761022
CD40	nonanoylcarnitine (C9)	0.150842	0.276257	0.681415
CD40	O-acetylhomoserine	-0.063846	0.646478	0.89454
CD40	o-cresol sulfate	0.130906	0.345417	0.735425
CD40	O-sulfo-L-tyrosine	0.268534	0.0496032	0.337772
CD40	octadecadienedioate (C18:2-DC)*	-0.265561	0.0522811	0.346099
CD40	octadecanedioate (C18)	-0.127425	0.358503	0.744636
CD40	octadecanedioylcarnitine (C18-DC)*	-0.0514199	0.711934	0.919078
CD40	octadecenedioate (C18:1-DC)	-0.18643	0.177083	0.579218
CD40	octadecenedioylcarnitine (C18:1-DC)*	-0.0503526	0.717661	0.921158
CD40	octanoylcarnitine (C8)	0.244826	0.0743815	0.405914
CD40	oleate/vaccenate (18:1)	0.0295407	0.832071	0.956728
CD40	oleoyl ethanolamide	0.0584334	0.674699	0.90585
CD40	oleoyl-arachidonoyl-glycerol (18:1/20:4) [1]*	0.0920526	0.507955	0.83318
CD40	oleoyl-arachidonoyl-glycerol (18:1/20:4) [2]*	0.091214	0.511844	0.835279
CD40	oleoyl-linolenoyl-glycerol (18:1/18:3) [2]*	-0.00465774	0.973334	0.993803
CD40	oleoyl-linoleoyl-glycerol (18:1/18:2) [1]	-0.0161235	0.907876	0.977758
CD40	oleoyl-linoleoyl-glycerol (18:1/18:2) [2]	0.0226034	0.871121	0.96775
CD40	oleoyl-oleoyl-glycerol (18:1/18:1) [1]*	0.0415094	0.765686	0.936925
CD40	oleoyl-oleoyl-glycerol (18:1/18:1) [2]*	-0.0296169	0.831644	0.956611
CD40	oleoylcarnitine (C18:1)	0.0478369	0.731223	0.9258
CD40	oleoylcholine	0.347768	0.00997353	0.150144
CD40	ornithine	-0.10951	0.430534	0.791717
CD40	orotate	0.273261	0.0455766	0.324844
CD40	orotidine	0.223099	0.104892	0.470731
CD40	oxalate (ethanedioate)	-0.0251953	0.85649	0.963839
CD40	oxindolylalanine	-0.0129217	0.926113	0.98249
CD40	p-cresol glucuronide*	0.108484	0.434892	0.79418
CD40	p-cresol sulfate	0.111187	0.423465	0.787231
CD40	palmitate (16:0)	0.0971603	0.484596	0.821071
CD40	palmitoleate (16:1n7)	0.0627787	0.652005	0.896838
CD40	palmitoleoyl-arachidonoyl-glycerol (16:1/20:4) [2]*	0.00163903	0.990615	0.9978
CD40	palmitoleoyl-linoleoyl-glycerol (16:1/18:2) [1]*	0.0299219	0.829937	0.956125
CD40	palmitoleoylcarnitine (C16:1)*	0.147551	0.286992	0.690129
CD40	palmitoyl dihydrosphingomyelin (d18:0/16:0)*	0.119268	0.390339	0.766251
CD40	palmitoyl ethanolamide	0.0935773	0.500923	0.829528
CD40	palmitoyl sphingomyelin (d18:1/16:0)	0.163026	0.238851	0.646927
CD40	palmitoyl-arachidonoyl-glycerol (16:0/20:4) [1]*	0.139393	0.314762	0.712601
CD40	palmitoyl-arachidonoyl-glycerol (16:0/20:4) [2]*	0.246602	0.0722367	0.400782
CD40	palmitoyl-linolenoyl-glycerol (16:0/18:3) [2]*	0.123506	0.373596	0.754981
CD40	palmitoyl-linoleoyl-glycerol (16:0/18:2) [1]*	0.029312	0.833353	0.957051
CD40	palmitoyl-linoleoyl-glycerol (16:0/18:2) [2]*	0.0778731	0.575678	0.865116
CD40	palmitoyl-oleoyl-glycerol (16:0/18:1) [1]*	0.0522584	0.707444	0.917587
CD40	palmitoyl-oleoyl-glycerol (16:0/18:1) [2]*	0.0728416	0.600664	0.875938
CD40	palmitoyl-sphingosine-phosphoethanolamine (d18:1/16:0)	0.0421193	0.762344	0.935828
CD40	palmitoylcarnitine (C16)	0.24414	0.075223	0.407862
CD40	palmitoylcholine	0.337082	0.012685	0.171611
CD40	pantoate	0.0276354	0.842761	0.95993
CD40	pantothenate (Vitamin B5)	0.215323	0.117894	0.493327
CD40	paraxanthine	0.0340385	0.806961	0.949296
CD40	pentadecanoate (15:0)	0.00346865	0.98014	0.995306
CD40	pentose acid*	-0.0534019	0.701339	0.915363
CD40	perfluorohexanesulfonic acid	-0.00476463	0.972723	0.993575
CD40	perfluorooctanesulfonate (PFOS)	-0.0663617	0.633524	0.88919
CD40	perfluorooctanoate (PFOA)	0.249247	0.0691358	0.392786
CD40	phenol glucuronide	-0.108234	0.435959	0.794775
CD40	phenol sulfate	-0.155327	0.262062	0.669127
CD40	phenylacetate	-0.0530264	0.703342	0.91615
CD40	phenylacetylcarnitine	0.0726406	0.601672	0.876432
CD40	phenylacetylglutamate	0.0578378	0.677833	0.90696
CD40	phenylacetylglutamine	0.075586	0.586976	0.869942
CD40	phenylalanine	0.0761197	0.584331	0.868855
CD40	phenylalanylhydroxyproline*	0.0711154	0.609345	0.879605
CD40	phenyllactate (PLA)	0.0450162	0.746526	0.930804
CD40	phenylpyruvate	-0.0193253	0.889686	0.972821
CD40	phosphate	-0.0260339	0.851767	0.962555
CD40	phosphoethanolamine (PE)	0.569964	6.83708e-06	0.000873095
CD40	phytanate	0.087936	0.52719	0.842779
CD40	picolinate	0.0259369	0.852313	0.962789
CD40	picolinoylglycine	0.193596	0.160719	0.558425
CD40	pimeloylcarnitine/3-methyladipoylcarnitine (C7-DC)	-0.0340358	0.806976	0.949309
CD40	pipecolate	-0.156318	0.258993	0.666277
CD40	piperine	0.0193253	0.889686	0.972821
CD40	pregnanediol-3-glucuronide	0.201601	0.143782	0.534152
CD40	pregnen-diol disulfate*	0.0835144	0.548244	0.852717
CD40	pregnenediol sulfate (C21H34O5S)*	-0.0335049	0.80993	0.950059
CD40	pregnenetriol disulfate*	0.0950257	0.494289	0.825915
CD40	pregnenetriol sulfate*	-0.0306842	0.82567	0.954905
CD40	pregnenolone sulfate	-0.045931	0.741552	0.929218
CD40	pristanate	0.080415	0.563239	0.859775
CD40	prolylhydroxyproline	0.112864	0.416461	0.782823
CD40	proline	-0.154107	0.265874	0.672234
CD40	prolylglycine	0.0241281	0.862509	0.965481
CD40	propionylcarnitine (C3)	0.153726	0.267072	0.673318
CD40	propionylglycine (C3)	0.345271	0.0105577	0.154977
CD40	pseudouridine	0.327387	0.0156702	0.192126
CD40	pyridoxal	0.0613303	0.659536	0.899803
CD40	pyridoxate	0.189099	0.170855	0.571445
CD40	pyrraline	0.207106	0.132931	0.517424
CD40	pyruvate	-0.00163903	0.990615	0.9978
CD40	quinate	-0.0935773	0.500923	0.829528
CD40	quinolinate	0.156013	0.259935	0.66727
CD40	retinal	0.0668242	0.631154	0.888139
CD40	retinol (Vitamin A)	0.174233	0.207651	0.614854
CD40	ribitol	0.219516	0.110739	0.481277
CD40	ribonate	0.0225272	0.871552	0.967877
CD40	S-1-pyrroline-5-carboxylate	0.0953307	0.492898	0.825239
CD40	S-adenosylhomocysteine (SAH)	0.0852743	0.539816	0.848953
CD40	S-allylcysteine	-0.162006	0.241843	0.649897
CD40	S-carboxyethylcysteine	0.25748	0.0601568	0.369115
CD40	S-carboxymethyl-L-cysteine	0.0249122	0.858086	0.964264
CD40	S-methylcysteine	-0.00857633	0.950922	0.988469
CD40	S-methylcysteine sulfoxide	0.0353345	0.79976	0.947303
CD40	salicylate	0.205565	0.135904	0.522188
CD40	sarcosine	-0.0953307	0.492898	0.825239
CD40	sebacate (C10-DC)	0.0770345	0.579809	0.866889
CD40	serine	0.0617115	0.657551	0.898968
CD40	serotonin	0.493654	0.000148721	0.00958056
CD40	spermidine	0.237888	0.0832426	0.426774
CD40	sphingadienine	0.563179	9.27723e-06	0.00112373
CD40	sphinganine	0.491671	0.000159598	0.0100727
CD40	sphinganine-1-phosphate	0.402783	0.00253097	0.0666893
CD40	sphingomyelin (d17:1/14:0, d16:1/15:0)*	0.140766	0.309973	0.708868
CD40	sphingomyelin (d17:1/16:0, d18:1/15:0, d16:1/17:0)*	0.120412	0.385778	0.76314
CD40	sphingomyelin (d17:2/16:0, d18:2/15:0)*	0.144273	0.297952	0.699161
CD40	sphingomyelin (d18:0/18:0, d19:0/17:0)*	-0.0933486	0.501974	0.830051
CD40	sphingomyelin (d18:0/20:0, d16:0/22:0)*	-0.0854965	0.538756	0.848465
CD40	sphingomyelin (d18:1/14:0, d16:1/16:0)*	0.0891557	0.521453	0.839931
CD40	sphingomyelin (d18:1/17:0, d17:1/18:0, d19:1/16:0)	0.0854202	0.53912	0.848633
CD40	sphingomyelin (d18:1/18:1, d18:2/18:0)	-0.0220698	0.874139	0.968601
CD40	sphingomyelin (d18:1/19:0, d19:1/18:0)*	0.142824	0.30288	0.703117
CD40	sphingomyelin (d18:1/20:0, d16:1/22:0)*	-0.091519	0.510428	0.834531
CD40	sphingomyelin (d18:1/20:1, d18:2/20:0)*	-0.057976	0.677105	0.906659
CD40	sphingomyelin (d18:1/20:2, d18:2/20:1, d16:1/22:2)*	-0.0441776	0.751094	0.932265
CD40	sphingomyelin (d18:1/21:0, d17:1/22:0, d16:1/23:0)*	0.0841243	0.545316	0.851272
CD40	sphingomyelin (d18:1/22:1, d18:2/22:0, d16:1/24:1)*	-0.0457023	0.742794	0.929566
CD40	sphingomyelin (d18:1/22:2, d18:2/22:1, d16:1/24:2)*	0.0344197	0.804841	0.948515
CD40	sphingomyelin (d18:1/24:1, d18:2/24:0)*	-0.0656756	0.637046	0.89077
CD40	sphingomyelin (d18:1/25:0, d19:0/24:1, d20:1/23:0, d19:1/24:0)*	-0.10951	0.430534	0.791717
CD40	sphingomyelin (d18:2/14:0, d18:1/14:1)*	0.229274	0.095378	0.451923
CD40	sphingomyelin (d18:2/16:0, d18:1/16:1)*	0.0860301	0.536216	0.847151
CD40	sphingomyelin (d18:2/18:1)*	0.171641	0.214599	0.622483
CD40	sphingomyelin (d18:2/21:0, d16:2/23:0)*	0.0964742	0.487701	0.822654
CD40	sphingomyelin (d18:2/23:0, d18:1/23:1, d17:1/24:1)*	0.0979226	0.481159	0.819335
CD40	sphingomyelin (d18:2/23:1)*	0.101963	0.463159	0.809998
CD40	sphingomyelin (d18:2/24:1, d18:1/24:2)*	0.000343053	0.998036	0.999426
CD40	sphingomyelin (d18:2/24:2)*	0.0519535	0.709076	0.918224
CD40	sphingosine	0.521403	5.2823e-05	0.00443458
CD40	sphingosine 1-phosphate	0.376253	0.00504676	0.10146
CD40	stachydrine	0.0342672	0.805689	0.948816
CD40	stearate (18:0)	0.113779	0.412669	0.780677
CD40	stearidonate (18:4n3)	-0.0129217	0.926113	0.98249
CD40	stearoyl ethanolamide	-0.0324376	0.815878	0.951973
CD40	stearoyl sphingomyelin (d18:1/18:0)	-0.0250429	0.85735	0.964052
CD40	stearoyl-arachidonoyl-glycerol (18:0/20:4) [1]*	0.175148	0.205237	0.612295
CD40	stearoyl-arachidonoyl-glycerol (18:0/20:4) [2]*	0.206404	0.134279	0.519617
CD40	stearoylcarnitine (C18)	0.106003	0.445529	0.800238
CD40	stearoylcholine*	0.32547	0.0163267	0.196448
CD40	succinate	0.316409	0.0197556	0.216968
CD40	succinoyltaurine	0.289883	0.0334834	0.281119
CD40	succinylcarnitine (C4-DC)	0.178887	0.195578	0.601508
CD40	sulfate of piperine metabolite C16H19NO3 (2)*	0.0212271	0.878908	0.969824
CD40	sulfate of piperine metabolite C16H19NO3 (3)*	-0.00987306	0.943512	0.986728
CD40	sulfate of piperine metabolite C18H21NO3 (1)*	0.0357903	0.797231	0.94664
CD40	sulfate of piperine metabolite C18H21NO3 (3)*	0.00248329	0.985781	0.99661
CD40	sulfate*	0.367486	0.0062638	0.115213
CD40	tartronate (hydroxymalonate)	-0.0480656	0.729987	0.925402
CD40	taurine	0.606099	1.19271e-06	0.000209283
CD40	taurochenodeoxycholate	0.0545465	0.695246	0.913272
CD40	taurochenodeoxycholic acid 3-sulfate	0.118317	0.394158	0.768812
CD40	taurocholate	-0.0165538	0.905428	0.977196
CD40	taurocholenate sulfate*	0.00407852	0.976649	0.994456
CD40	taurodeoxycholate	0.0383955	0.782818	0.94233
CD40	taurodeoxycholic acid 3-sulfate	-0.111796	0.420915	0.785684
CD40	taurolithocholate 3-sulfate	0.000495521	0.997163	0.999241
CD40	tetradecadienedioate (C14:2-DC)*	0.214094	0.120057	0.497039
CD40	tetradecadienoate (14:2)*	0.118811	0.392172	0.767531
CD40	tetradecanedioate (C14)	0.11416	0.411095	0.779662
CD40	tetrahydrocortisol glucuronide	0.12186	0.380047	0.759404
CD40	tetrahydrocortisol sulfate (1)	0.0958231	0.490656	0.824282
CD40	tetrahydrocortisone glucuronide (5)	0.0347246	0.803146	0.948154
CD40	theobromine	-0.0392986	0.777839	0.940728
CD40	theophylline	0.0215361	0.877159	0.969405
CD40	thioproline	-0.000343053	0.998036	0.999426
CD40	threonate	0.176672	0.201259	0.607828
CD40	threonine	0.059272	0.670296	0.904162
CD40	thymol sulfate	-0.0213841	0.878019	0.969601
CD40	thyroxine	0.259158	0.0584482	0.364507
CD40	tiglyl carnitine (C5)	-0.084353	0.54422	0.850894
CD40	hydroxyproline	-0.0169621	0.903107	0.976479
CD40	trans-urocanate	-0.257404	0.0602354	0.36925
CD40	tricosanoyl sphingomyelin (d18:1/23:0)*	0.0325138	0.815452	0.951806
CD40	tridecenedioate (C13:1-DC)*	0.113932	0.412039	0.780284
CD40	trigonelline (N'-methylnicotinate)	-0.140385	0.311298	0.709865
CD40	trimethylamine N-oxide	0.203431	0.140105	0.528575
CD40	tryptophan	-0.0682676	0.623782	0.8852
CD40	tryptophan betaine	0.217991	0.113301	0.485668
CD40	tyramine O-sulfate	-0.158891	0.251135	0.658726
CD40	tyrosine	-0.0809987	0.5604	0.858332
CD40	umbelliferone sulfate	-0.000576779	0.996697	0.999149
CD40	undecenoylcarnitine (C11:1)	0.149076	0.281985	0.686146
CD40	uracil	0.140578	0.310626	0.709417
CD40	urate	-0.0392224	0.778259	0.94082
CD40	urea	0.186354	0.177264	0.579437
CD40	uridine	0.0322089	0.817153	0.952402
CD40	ursodeoxycholate	-0.103757	0.455287	0.805872
CD40	valerate (5:0)	0.0172833	0.901281	0.975992
CD40	valine	-0.104174	0.453466	0.804781
CD40	valylglycine	0.391041	0.0034589	0.0808589
CD40	valylleucine	0.138398	0.318264	0.715317
CD40	vanillactate	0.306352	0.024258	0.240702
CD40	vanillic acid glycine	0.0656754	0.637047	0.89077
CD40	vanillylmandelate (VMA)	0.360549	0.0074014	0.126533
CD40	xanthine	0.0251191	0.85692	0.963983
CD40	xanthurenate	0.0431103	0.756921	0.934203
CD40	ximenoylcarnitine (C26:1)*	-0.191233	0.165988	0.565104
CD40	xylose	-0.187512	0.174539	0.576044
CD40	IL8	0.287408	0.0350938	0.287389
CD40	VEGFA	0.508367	8.68653e-05	0.00641587
CD40	CD8A	0.232171	0.0911525	0.443227
CD40	CDCP1	0.0928912	0.504081	0.831145
CD40	CD244	0.780522	3.42636e-12	2.69979e-09
CD40	IL7	0.630722	3.18879e-07	6.8689e-05
CD40	OPG	0.229274	0.095378	0.451923
CD40	LAP TGF-beta-1	0.675091	2.15856e-08	6.85321e-06
CD40	uPA	0.350105	0.00945249	0.14553
CD40	IL6	0.353154	0.00880811	0.139791
CD40	IL-17C	0.200381	0.146273	0.537642
CD40	MCP-1	0.11477	0.408584	0.77802
CD40	IL-17A	0.415927	0.00176028	0.0528346
CD40	CXCL11	0.557004	1.21769e-05	0.00140009
CD40	AXIN1	0.80667	1.79284e-13	1.91043e-10
CD40	TRAIL	0.327768	0.0155424	0.191388
CD40	CXCL9	0.0499714	0.719711	0.921926
CD40	CST5	0.181475	0.189083	0.593604
CD40	OSM	0.143968	0.298985	0.699941
CD40	CXCL1	0.616467	6.9387e-07	0.000132582
CD40	CCL4	0.383419	0.00421141	0.0912437
CD40	CD6	0.189632	0.169629	0.56999
CD40	SCF	0.199314	0.148479	0.541137
CD40	IL18	0.356737	0.00809995	0.133337
CD40	SLAMF1	0.218067	0.113172	0.485502
CD40	TGF-alpha	0.337679	0.0125183	0.170381
CD40	MCP-4	0.373661	0.00538289	0.105289
CD40	CCL11	0.154793	0.263725	0.670542
CD40	TNFSF14	0.753535	4.85532e-11	2.95978e-08
CD40	FGF-23	0.538236	2.69445e-05	0.00262709
CD40	MMP-1	0.203431	0.140105	0.528575
CD40	LIF-R	0.260377	0.0572304	0.361105
CD40	FGF-21	0.172937	0.211105	0.618868
CD40	CCL19	-0.0537069	0.699713	0.914806
CD40	IL-15RA	0.424708	0.00136979	0.0448278
CD40	IL-10RB	0.10951	0.430534	0.791717
CD40	IL-18R1	0.250543	0.0676556	0.389316
CD40	PD-L1	0.639413	1.94656e-07	4.52625e-05
CD40	CXCL5	0.634686	2.55078e-07	5.69868e-05
CD40	TRANCE	0.0418906	0.763597	0.936238
CD40	HGF	0.332723	0.0139603	0.180455
CD40	IL-12B	0.251458	0.066626	0.386683
CD40	MMP-10	0.106232	0.444543	0.79973
CD40	IL10	0.163179	0.238406	0.646466
CD40	TNF	0.325557	0.0162962	0.196237
CD40	CCL23	0.36917	0.00601186	0.112447
CD40	CD5	0.355594	0.00832038	0.135247
CD40	CCL3	0.39272	0.00331008	0.0786537
CD40	Flt3L	0.252144	0.0658621	0.384646
CD40	CXCL6	0.569278	7.05356e-06	0.000893572
CD40	CXCL10	0.0704021	0.612947	0.880911
CD40	4E-BP1	0.402554	0.00254669	0.0669568
CD40	SIRT2	0.675548	2.09444e-08	6.67704e-06
CD40	CCL28	0.235754	0.08613	0.432732
CD40	DNER	-0.0701734	0.614104	0.881348
CD40	EN-RAGE	0.336002	0.0129913	0.173826
IFN-gamma	Liver fat (%)	0.0693375	0.618341	0.883082
IFN-gamma	Sodium (mmol/L)	0.229197	0.0954919	0.452147
IFN-gamma	Potassium (mmol/L)	0.0241051	0.862639	0.965575
IFN-gamma	Creatinine (mg/dL)	0.0959808	0.48994	0.823946
IFN-gamma	Urea (BUN) (mg/dL)	0.144588	0.296887	0.698319
IFN-gamma	Uric acid (mg/dL)	0.0013731	0.992138	0.998203
IFN-gamma	ALT (IU/L)	0.0484372	0.727979	0.924785
IFN-gamma	AST (IU/L)	0.107804	0.437795	0.795918
IFN-gamma	GGT (U/L)	-0.0853052	0.539669	0.848953
IFN-gamma	Alkaline phosphatase (IU/L)	0.0426425	0.75948	0.934988
IFN-gamma	Total Bilirubin (mg/dL)	-0.0528945	0.704046	0.916482
IFN-gamma	Albumin (g/dL)	-0.198247	0.150709	0.544253
IFN-gamma	Creatine Kinase (U/L)	0.0864343	0.534295	0.846406
IFN-gamma	Total cholesterol (mg/dL)	-0.057487	0.679681	0.907677
IFN-gamma	High Density Lipoprotein (mg/dL)	0.123757	0.372619	0.754313
IFN-gamma	Low Density Lipoprotein (mg/dL)	-0.101151	0.466745	0.811915
IFN-gamma	Triglycerides (mg/dL)	-0.0709166	0.610348	0.880005
IFN-gamma	Glucose (mg/dL)	-0.00194586	0.988858	0.997447
IFN-gamma	Insulin (mg/dL)	-0.0094924	0.945687	0.987156
IFN-gamma	Weight (kg)	-0.0318301	0.819267	0.953105
IFN-gamma	Body mass index (kg/m2)	0.136066	0.326568	0.721606
IFN-gamma	Heart rate (bpm)	0.0265292	0.84898	0.961766
IFN-gamma	Systolic blood pressure (mmHg)	-0.107943	0.4372	0.795645
IFN-gamma	Diastolic blood pressure (mmHg)	0.0469098	0.736241	0.927483
IFN-gamma	Waist circumference (cm)	0.12975	0.349728	0.738507
IFN-gamma	Hip circumference (cm)	0.116167	0.402867	0.774468
IFN-gamma	Trunk fat mass (kg/m2)	-0.0529637	0.703676	0.916303
IFN-gamma	Trunk fat free mass (kg/m2)	0.017917	0.89768	0.975181
IFN-gamma	Trunk total body water (%)	-0.024321	0.861421	0.965215
IFN-gamma	Left arm fat mass (kg/m2)	0.0296843	0.831267	0.956542
IFN-gamma	Left arm fat free mass (kg/m2)	0.0766589	0.581664	0.867737
IFN-gamma	Left arm total body water (%)	-0.024321	0.861421	0.965215
IFN-gamma	Right arm fat mass (kg/m2)	0.0238302	0.864191	0.9659
IFN-gamma	Right arm fat free mass (kg/m2)	0.0693847	0.618102	0.883019
IFN-gamma	Right arm total body water (%)	-0.024321	0.861421	0.965215
IFN-gamma	Left leg fat mass (kg/m2)	0.0908346	0.513609	0.83606
IFN-gamma	Left leg fat free mass (kg/m2)	-0.00770596	0.955897	0.989593
IFN-gamma	Left leg total body water (%)	-0.024321	0.861421	0.965215
IFN-gamma	Right leg fat mass (kg/m2)	0.0993746	0.474648	0.815947
IFN-gamma	Right leg fat free mass (kg/m2)	-0.0146464	0.916284	0.979982
IFN-gamma	Right leg total body water (%)	-0.024321	0.861421	0.965215
IFN-gamma	(14 or 15)-methylpalmitate (a17:0 or i17:0)	0.0679626	0.625337	0.885778
IFN-gamma	(16 or 17)-methylstearate (a19:0 or i19:0)	0.0568325	0.683134	0.908913
IFN-gamma	(2 or 3)-decenoate (10:1n7 or n8)	-0.220812	0.108596	0.477477
IFN-gamma	(N(1) + N(8))-acetylspermidine	0.420011	0.00156773	0.0489612
IFN-gamma	(S)-3-hydroxybutyrylcarnitine	-0.0835144	0.548244	0.852717
IFN-gamma	1,2,3-benzenetriol sulfate (2)	0.164117	0.235683	0.643736
IFN-gamma	1,2-dilinoleoyl-GPC (18:2/18:2)	-0.0395273	0.776579	0.940348
IFN-gamma	1,2-dilinoleoyl-GPE (18:2/18:2)*	0.101444	0.465451	0.811139
IFN-gamma	1,2-dipalmitoyl-GPC (16:0/16:0)	0.0268725	0.847048	0.961049
IFN-gamma	1,3,7-trimethylurate	0.153145	0.268905	0.675141
IFN-gamma	1,3-dimethylurate	0.273876	0.0450729	0.323291
IFN-gamma	1,5-anhydroglucitol (1,5-AG)	0.0498952	0.720121	0.922095
IFN-gamma	1,7-dimethylurate	0.201753	0.143473	0.533699
IFN-gamma	1-(1-enyl-oleoyl)-GPE (P-18:1)*	0.0147513	0.915687	0.979739
IFN-gamma	1-(1-enyl-palmitoyl)-2-arachidonoyl-GPC (P-16:0/20:4)*	-0.0780255	0.574928	0.864825
IFN-gamma	1-(1-enyl-palmitoyl)-2-arachidonoyl-GPE (P-16:0/20:4)*	-0.194435	0.158879	0.555896
IFN-gamma	1-(1-enyl-palmitoyl)-2-linoleoyl-GPC (P-16:0/18:2)*	0.0431866	0.756505	0.934052
IFN-gamma	1-(1-enyl-palmitoyl)-2-linoleoyl-GPE (P-16:0/18:2)*	0.115838	0.404211	0.775291
IFN-gamma	1-(1-enyl-palmitoyl)-2-oleoyl-GPC (P-16:0/18:1)*	0.0223747	0.872414	0.968117
IFN-gamma	1-(1-enyl-palmitoyl)-2-oleoyl-GPE (P-16:0/18:1)*	0.08664	0.533319	0.845813
IFN-gamma	1-(1-enyl-palmitoyl)-2-palmitoleoyl-GPC (P-16:0/16:1)*	0.0405946	0.770708	0.938568
IFN-gamma	1-(1-enyl-palmitoyl)-2-palmitoyl-GPC (P-16:0/16:0)*	-0.159672	0.248784	0.65663
IFN-gamma	1-(1-enyl-palmitoyl)-GPC (P-16:0)*	0.115304	0.406394	0.776557
IFN-gamma	1-(1-enyl-palmitoyl)-GPE (P-16:0)*	-0.0245092	0.860359	0.964854
IFN-gamma	1-(1-enyl-stearoyl)-2-arachidonoyl-GPE (P-18:0/20:4)*	-0.164856	0.233549	0.641566
IFN-gamma	1-(1-enyl-stearoyl)-2-linoleoyl-GPE (P-18:0/18:2)*	0.124681	0.369033	0.751996
IFN-gamma	1-(1-enyl-stearoyl)-2-oleoyl-GPE (P-18:0/18:1)	0.113779	0.412669	0.780677
IFN-gamma	1-(1-enyl-stearoyl)-GPE (P-18:0)*	0.0388412	0.78036	0.941494
IFN-gamma	1-arachidonoyl-GPC* (20:4)*	-0.116295	0.402345	0.774
IFN-gamma	1-arachidonoyl-GPE (20:4n6)*	-0.0399085	0.774481	0.939754
IFN-gamma	1-arachidonoyl-GPI* (20:4)*	-0.20465	0.137692	0.524857
IFN-gamma	1-arachidonylglycerol (20:4)	0.0521832	0.707847	0.917733
IFN-gamma	1-carboxyethylisoleucine	0.0390848	0.779017	0.941125
IFN-gamma	1-carboxyethylleucine	-0.11782	0.396161	0.769913
IFN-gamma	1-carboxyethylphenylalanine	-0.0183343	0.895311	0.974456
IFN-gamma	1-carboxyethyltyrosine	0.0586632	0.673491	0.905426
IFN-gamma	1-carboxyethylvaline	-0.0354107	0.799337	0.947202
IFN-gamma	1-dihomo-linolenylglycerol (20:3)	-0.0917477	0.509367	0.833923
IFN-gamma	1-docosahexaenoylglycerol (22:6)	0.0361028	0.795498	0.946126
IFN-gamma	1-lignoceroyl-GPC (24:0)	0.0896148	0.519302	0.838873
IFN-gamma	1-linolenoyl-GPC (18:3)*	0.0998285	0.472623	0.81504
IFN-gamma	1-linoleoyl-2-arachidonoyl-GPC (18:2/20:4n6)*	-0.0974652	0.48322	0.820329
IFN-gamma	1-linoleoyl-2-arachidonoyl-GPE (18:2/20:4)*	0.0807761	0.561482	0.858868
IFN-gamma	1-linoleoyl-2-linolenoyl-GPC (18:2/18:3)*	0.105851	0.446188	0.800629
IFN-gamma	1-linoleoyl-GPC (18:2)	0.0821422	0.554859	0.855862
IFN-gamma	1-linoleoyl-GPE (18:2)*	0.0287783	0.836345	0.957969
IFN-gamma	1-linoleoyl-GPG (18:2)*	-0.183915	0.183105	0.586476
IFN-gamma	1-linoleoyl-GPI* (18:2)*	-0.0562988	0.685955	0.909962
IFN-gamma	1-linoleoylglycerol (18:2)	0.0675052	0.627672	0.886663
IFN-gamma	1-methyl-4-imidazoleacetate	0.173471	0.209678	0.617145
IFN-gamma	1-methyl-5-imidazoleacetate	-0.223328	0.104527	0.470038
IFN-gamma	1-methyl-5-imidazolelactate	-0.247341	0.0713595	0.398378
IFN-gamma	1-methylhistidine	0.0729179	0.600282	0.8758
IFN-gamma	1-methylnicotinamide	0.0595007	0.669098	0.903667
IFN-gamma	1-methylurate	0.247998	0.0705865	0.396471
IFN-gamma	1-methylxanthine	0.167829	0.225108	0.63317
IFN-gamma	1-myristoyl-2-arachidonoyl-GPC (14:0/20:4)*	0.0135315	0.922636	0.981675
IFN-gamma	1-myristoyl-2-palmitoyl-GPC (14:0/16:0)	0.0325901	0.815027	0.951685
IFN-gamma	1-myristoylglycerol (14:0)	0.011497	0.93424	0.984691
IFN-gamma	1-oleoyl-2-arachidonoyl-GPE (18:1/20:4)*	0.0190966	0.890984	0.973194
IFN-gamma	1-oleoyl-2-docosahexaenoyl-GPC (18:1/22:6)*	0.000419287	0.997599	0.999336
IFN-gamma	1-oleoyl-2-linoleoyl-GPE (18:1/18:2)*	0.155327	0.262062	0.669127
IFN-gamma	1-oleoyl-GPC (18:1)	0.0712407	0.608713	0.879227
IFN-gamma	1-oleoyl-GPE (18:1)	0.0398323	0.7749	0.939823
IFN-gamma	1-oleoyl-GPG (18:1)*	-0.063393	0.648822	0.895601
IFN-gamma	1-oleoyl-GPI (18:1)	0.0226796	0.87069	0.967672
IFN-gamma	1-oleoyl-GPS (18:1)	0.0165612	0.905387	0.977171
IFN-gamma	1-oleoylglycerol (18:1)	-0.0777206	0.576428	0.865376
IFN-gamma	1-palmitoleoyl-2-linolenoyl-GPC (16:1/18:3)*	0.143435	0.300795	0.70136
IFN-gamma	1-palmitoleoyl-GPC* (16:1)*	0.02672	0.847906	0.961385
IFN-gamma	1-palmitoleoylglycerol (16:1)*	0.118558	0.393186	0.768215
IFN-gamma	1-palmitoyl-2-arachidonoyl-GPC (16:0/20:4n6)	-0.195655	0.15623	0.552025
IFN-gamma	1-palmitoyl-2-arachidonoyl-GPE (16:0/20:4)*	0.0370116	0.790466	0.944706
IFN-gamma	1-palmitoyl-2-arachidonoyl-GPI (16:0/20:4)*	-0.18117	0.18984	0.594398
IFN-gamma	1-palmitoyl-2-dihomo-linolenoyl-GPC (16:0/20:3n3 or 6)*	-0.265942	0.0519314	0.345092
IFN-gamma	1-palmitoyl-2-docosahexaenoyl-GPC (16:0/22:6)	-0.0611016	0.660729	0.900254
IFN-gamma	1-palmitoyl-2-docosahexaenoyl-GPE (16:0/22:6)*	0.166152	0.229844	0.637845
IFN-gamma	1-palmitoyl-2-linoleoyl-GPC (16:0/18:2)	-0.0744425	0.592662	0.872623
IFN-gamma	1-palmitoyl-2-linoleoyl-GPE (16:0/18:2)	0.147094	0.288505	0.69133
IFN-gamma	1-palmitoyl-2-linoleoyl-GPI (16:0/18:2)	-0.0428054	0.758588	0.934668
IFN-gamma	1-palmitoyl-2-oleoyl-GPC (16:0/18:1)	-0.0640747	0.645296	0.894118
IFN-gamma	1-palmitoyl-2-oleoyl-GPE (16:0/18:1)	0.0335811	0.809506	0.949928
IFN-gamma	1-palmitoyl-2-oleoyl-GPI (16:0/18:1)*	-0.0709358	0.610251	0.879916
IFN-gamma	1-palmitoyl-2-palmitoleoyl-GPC (16:0/16:1)*	-0.0168096	0.903974	0.976717
IFN-gamma	1-palmitoyl-2-stearoyl-GPC (16:0/18:0)	0.0178769	0.897908	0.975181
IFN-gamma	1-palmitoyl-2-stearoyl-GPE (16:0/18:0)*	-0.0453348	0.744792	0.930271
IFN-gamma	1-palmitoyl-GPC (16:0)	-0.0149038	0.914818	0.979548
IFN-gamma	1-palmitoyl-GPE (16:0)	0.181018	0.19022	0.594786
IFN-gamma	1-palmitoyl-GPG (16:0)*	0.0409758	0.768615	0.937877
IFN-gamma	1-palmitoyl-GPI* (16:0)	-0.1336	0.335492	0.728508
IFN-gamma	1-palmitoylglycerol (16:0)	-0.152659	0.270447	0.676265
IFN-gamma	1-ribosyl-imidazoleacetate*	0.267925	0.0501432	0.339213
IFN-gamma	1-stearoyl-2-arachidonoyl-GPC (18:0/20:4)	-0.163179	0.238406	0.646466
IFN-gamma	1-stearoyl-2-arachidonoyl-GPE (18:0/20:4)	0.0476082	0.73246	0.926146
IFN-gamma	1-stearoyl-2-arachidonoyl-GPI (18:0/20:4)	-0.0881647	0.526112	0.842168
IFN-gamma	1-stearoyl-2-arachidonoyl-GPS (18:0/20:4)	0.0511188	0.713548	0.919662
IFN-gamma	1-stearoyl-2-docosahexaenoyl-GPC (18:0/22:6)	0.0461597	0.74031	0.928813
IFN-gamma	1-stearoyl-2-docosahexaenoyl-GPE (18:0/22:6)*	0.17004	0.21897	0.626747
IFN-gamma	1-stearoyl-2-linoleoyl-GPC (18:0/18:2)*	-0.0678102	0.626115	0.886135
IFN-gamma	1-stearoyl-2-linoleoyl-GPE (18:0/18:2)*	0.0936535	0.500572	0.829283
IFN-gamma	1-stearoyl-2-linoleoyl-GPI (18:0/18:2)	-0.1089	0.433122	0.793168
IFN-gamma	1-stearoyl-2-oleoyl-GPC (18:0/18:1)	0.0450162	0.746526	0.930804
IFN-gamma	1-stearoyl-2-oleoyl-GPE (18:0/18:1)	0.0852678	0.539847	0.848953
IFN-gamma	1-stearoyl-2-oleoyl-GPI (18:0/18:1)*	-0.0466933	0.737415	0.927821
IFN-gamma	1-stearoyl-2-oleoyl-GPS (18:0/18:1)	0.0136078	0.922201	0.981588
IFN-gamma	1-stearoyl-GPC (18:0)	-0.0347246	0.803146	0.948154
IFN-gamma	1-stearoyl-GPE (18:0)	0.115533	0.405458	0.776101
IFN-gamma	1-stearoyl-GPG (18:0)	-0.0643428	0.643912	0.893631
IFN-gamma	1-stearoyl-GPI (18:0)	-0.129865	0.3493	0.738023
IFN-gamma	10-heptadecenoate (17:1n7)	0.0448637	0.747356	0.931084
IFN-gamma	10-nonadecenoate (19:1n9)	-0.108062	0.436693	0.795227
IFN-gamma	10-undecenoate (11:1n1)	-0.0633886	0.648844	0.895601
IFN-gamma	11-ketoetiocholanolone glucuronide	0.145233	0.294714	0.696641
IFN-gamma	11beta-hydroxyandrosterone glucuronide	-0.100667	0.468892	0.813008
IFN-gamma	11beta-hydroxyetiocholanolone glucuronide*	0.164701	0.233997	0.64196
IFN-gamma	12,13-DiHOME	0.18675	0.17633	0.578236
IFN-gamma	12-HETE	-0.0237723	0.864518	0.966043
IFN-gamma	13-HODE + 9-HODE	-0.108367	0.435393	0.794428
IFN-gamma	16a-hydroxy DHEA 3-sulfate	-0.275167	0.0440306	0.319949
IFN-gamma	17alpha-hydroxypregnanolone glucuronide	-0.200401	0.146234	0.537642
IFN-gamma	17alpha-hydroxypregnenolone 3-sulfate	-0.227659	0.0977982	0.456876
IFN-gamma	2'-deoxyuridine	0.0142176	0.918726	0.980615
IFN-gamma	2'-O-methyluridine	0.114542	0.409525	0.778669
IFN-gamma	2,3-dihydroxy-2-methylbutyrate	0.154377	0.265027	0.671609
IFN-gamma	2,3-dihydroxy-5-methylthio-4-pentenoate (DMTPA)*	0.0806175	0.562253	0.859215
IFN-gamma	2,3-dihydroxyisovalerate	0.135351	0.32914	0.723433
IFN-gamma	2,4-di-tert-butylphenol	-0.00743282	0.957459	0.989934
IFN-gamma	2,6-dihydroxybenzoic acid	0.117743	0.396469	0.770105
IFN-gamma	2-acetamidophenol sulfate	0.255748	0.0619633	0.374304
IFN-gamma	2-aminoadipate	-0.275853	0.0434846	0.317902
IFN-gamma	2-aminobutyrate	-0.195197	0.157219	0.553448
IFN-gamma	2-aminoheptanoate	0.148085	0.285233	0.688628
IFN-gamma	2-aminooctanoate	0.0301506	0.828656	0.955773
IFN-gamma	2-aminophenol sulfate	0.107299	0.439954	0.796959
IFN-gamma	2-arachidonoylglycerol (20:4)	0.0322571	0.816884	0.952391
IFN-gamma	2-hydroxy-3-methylvalerate	-0.113627	0.4133	0.781024
IFN-gamma	2-hydroxy-4-(methylthio)butanoic acid	0.118048	0.395239	0.769385
IFN-gamma	2-hydroxyarachidate*	-0.00247761	0.985814	0.99661
IFN-gamma	2-hydroxybehenate	0.0362493	0.794687	0.945871
IFN-gamma	2-hydroxybutyrate/2-hydroxyisobutyrate	-0.286602	0.0356319	0.289427
IFN-gamma	2-hydroxydecanoate	0.194435	0.158879	0.555896
IFN-gamma	2-hydroxyglutarate	-0.0252716	0.856061	0.963706
IFN-gamma	2-hydroxyhippurate (salicylurate)	0.141376	0.307861	0.707213
IFN-gamma	2-hydroxylaurate	-0.325253	0.0164025	0.1969
IFN-gamma	2-hydroxynervonate*	-0.14069	0.310238	0.70909
IFN-gamma	2-hydroxyoctanoate	0.158452	0.252464	0.660084
IFN-gamma	2-hydroxypalmitate	-0.0556127	0.689587	0.911284
IFN-gamma	2-hydroxyphenylacetate	0.16295	0.239074	0.647168
IFN-gamma	2-hydroxyphytanate*	-0.0550791	0.692417	0.912301
IFN-gamma	2-hydroxysebacate	0.0536433	0.700052	0.914983
IFN-gamma	2-hydroxystearate	-0.0502763	0.718071	0.921308
IFN-gamma	2-isopropylmalate	0.0284756	0.838043	0.958449
IFN-gamma	2-keto-3-deoxy-gluconate	0.174843	0.20604	0.61332
IFN-gamma	2-ketocaprylate	0.0418144	0.764015	0.936368
IFN-gamma	2-linoleoylglycerol (18:2)	0.0599592	0.666696	0.902733
IFN-gamma	2-methoxyhydroquinone sulfate (1)	0.0823122	0.554038	0.855569
IFN-gamma	2-methoxyhydroquinone sulfate (2)	0.0275849	0.843044	0.960052
IFN-gamma	2-methoxyresorcinol sulfate	0.193838	0.160187	0.557788
IFN-gamma	2-methylbutyrylcarnitine (C5)	-0.000114351	0.999345	0.999748
IFN-gamma	2-methylserine	0.06931	0.618481	0.88319
IFN-gamma	2-naphthol sulfate	-0.113779	0.412669	0.780677
IFN-gamma	2-O-methylascorbic acid	0.247494	0.0711796	0.397964
IFN-gamma	2-oleoylglycerol (18:1)	-0.0748737	0.590516	0.871748
IFN-gamma	2-oxoarginine*	-0.0623976	0.653984	0.897464
IFN-gamma	2-palmitoleoyl-GPC* (16:1)*	-0.0190204	0.891416	0.973323
IFN-gamma	2-palmitoyl-GPC* (16:0)*	-0.0336573	0.809082	0.949871
IFN-gamma	2-piperidinone	0.0483705	0.728339	0.924879
IFN-gamma	2-stearoyl-GPE (18:0)*	0.237507	0.0837526	0.427938
IFN-gamma	21-hydroxypregnenolone disulfate	-0.319001	0.0187175	0.210967
IFN-gamma	21-hydroxypregnenolone monosulfate (1)	-0.335791	0.0130519	0.174347
IFN-gamma	2R,3R-dihydroxybutyrate	0.210978	0.125675	0.5063
IFN-gamma	3,4-dihydroxybutyrate	0.0819897	0.555596	0.856253
IFN-gamma	3,5-dichloro-2,6-dihydroxybenzoic acid	-0.0818372	0.556334	0.856578
IFN-gamma	3,7-dimethylurate	0.088681	0.523682	0.841041
IFN-gamma	3-(3-amino-3-carboxypropyl)uridine*	0.165847	0.230712	0.63869
IFN-gamma	3-(3-hydroxyphenyl)propionate	0.0641432	0.644942	0.894006
IFN-gamma	3-(3-hydroxyphenyl)propionate sulfate	0.272084	0.0465536	0.328186
IFN-gamma	3-(4-hydroxyphenyl)lactate (HPLA)	-0.0509625	0.714387	0.919973
IFN-gamma	3-acetylphenol sulfate	-0.0194771	0.888825	0.972587
IFN-gamma	3-amino-2-piperidone	-0.0467696	0.737001	0.927719
IFN-gamma	3-aminoisobutyrate	0.244749	0.0744746	0.406115
IFN-gamma	3-bromo-5-chloro-2,6-dihydroxybenzoic acid*	-0.166152	0.229844	0.637845
IFN-gamma	3-carboxy-4-methyl-5-pentyl-2-furanpropionate (3-CMPFP)	0.259005	0.0586019	0.364969
IFN-gamma	3-carboxy-4-methyl-5-propyl-2-furanpropanoate (CMPF)	0.167753	0.225322	0.633406
IFN-gamma	3-decenoylcarnitine	0.115051	0.40743	0.777324
IFN-gamma	3-ethylcatechol sulfate (1)	-0.218264	0.11284	0.48502
IFN-gamma	3-formylindole	0.0132266	0.924374	0.982012
IFN-gamma	3-hydroxy-2-ethylpropionate	-0.0370879	0.790044	0.94456
IFN-gamma	3-hydroxy-2-methylpyridine sulfate	-0.0384858	0.78232	0.9422
IFN-gamma	3-hydroxy-3-methylglutarate	0.119954	0.387599	0.764384
IFN-gamma	3-hydroxyadipate	0.0178837	0.89787	0.975181
IFN-gamma	3-hydroxybutyrate (BHBA)	-0.186735	0.176363	0.578236
IFN-gamma	3-hydroxybutyroylglycine	-0.0251973	0.856479	0.963839
IFN-gamma	3-hydroxydecanoate	-0.0591957	0.670696	0.904314
IFN-gamma	3-hydroxydecanoylcarnitine	-0.00773775	0.955715	0.989501
IFN-gamma	3-hydroxydodecanedioate*	-0.0564353	0.685233	0.909729
IFN-gamma	3-hydroxyhexanoate	0.0685725	0.62223	0.884583
IFN-gamma	3-hydroxyhexanoylcarnitine (1)	0.0312184	0.822684	0.954113
IFN-gamma	3-hydroxyhippurate	0.252754	0.0651889	0.382913
IFN-gamma	3-hydroxyhippurate sulfate	0.0894746	0.519959	0.83926
IFN-gamma	3-hydroxyisobutyrate	-0.275395	0.043848	0.319295
IFN-gamma	3-hydroxylaurate	-0.118277	0.394317	0.768812
IFN-gamma	3-hydroxyoctanoate	-0.0165809	0.905274	0.977077
IFN-gamma	3-hydroxyoctanoylcarnitine (1)	-0.011397	0.934811	0.98478
IFN-gamma	3-hydroxyoctanoylcarnitine (2)	-0.0295407	0.832071	0.956728
IFN-gamma	3-hydroxyoleoylcarnitine	-0.053564	0.700475	0.915108
IFN-gamma	3-hydroxypyridine sulfate	-0.0264913	0.849192	0.961766
IFN-gamma	3-hydroxystachydrine*	0.1955	0.156563	0.552572
IFN-gamma	3-indoleglyoxylic acid	-0.0546979	0.694441	0.912987
IFN-gamma	3-indoxyl sulfate	0.378845	0.00472919	0.0977101
IFN-gamma	3-methoxycatechol sulfate (1)	0.160053	0.247641	0.655513
IFN-gamma	3-methoxycatechol sulfate (2)	0.0334195	0.810405	0.950207
IFN-gamma	3-methoxytyramine sulfate	-0.10098	0.467507	0.812254
IFN-gamma	3-methoxytyrosine	0.101353	0.465852	0.811361
IFN-gamma	3-methyl catechol sulfate (1)	-0.148771	0.282982	0.686906
IFN-gamma	3-methyl-2-oxobutyrate	-0.288355	0.0344699	0.284913
IFN-gamma	3-methyl-2-oxovalerate	-0.220431	0.109223	0.478504
IFN-gamma	3-methyladipate	0.405045	0.00238008	0.0641179
IFN-gamma	3-methylcytidine	-0.0928167	0.504424	0.831375
IFN-gamma	3-methylglutaconate	0.131542	0.343057	0.733665
IFN-gamma	3-methylglutarylcarnitine (2)	0.109663	0.429889	0.791318
IFN-gamma	3-methylhistidine	-0.134972	0.330506	0.724408
IFN-gamma	3-methylxanthine	0.0976939	0.482189	0.819848
IFN-gamma	3-phenylpropionate (hydrocinnamate)	0.251077	0.0670534	0.387672
IFN-gamma	3-phosphoglycerate	-0.124071	0.371398	0.753491
IFN-gamma	3-sulfo-L-alanine	0.0626942	0.652444	0.896991
IFN-gamma	3-ureidopropionate	0.245283	0.0738246	0.404616
IFN-gamma	3b-hydroxy-5-cholenoic acid	-0.101298	0.466098	0.811547
IFN-gamma	3beta,7alpha-dihydroxy-5-cholestenoate	-0.0430341	0.757338	0.934282
IFN-gamma	3beta-hydroxy-5-cholestenoate	0.0129979	0.925678	0.982397
IFN-gamma	4-acetamidobutanoate	0.0514199	0.711934	0.919078
IFN-gamma	4-acetylcatechol sulfate (1)	0.0705681	0.612108	0.880629
IFN-gamma	4-acetylphenyl sulfate	0.22331	0.104556	0.470155
IFN-gamma	4-allylcatechol sulfate	0.233924	0.0886669	0.437934
IFN-gamma	4-allylphenol sulfate	0.00903373	0.948308	0.987811
IFN-gamma	4-chlorobenzoic acid	-0.0358681	0.7968	0.946514
IFN-gamma	4-cholesten-3-one	-0.103564	0.456129	0.806242
IFN-gamma	4-ethylcatechol sulfate	0.14778	0.286237	0.689518
IFN-gamma	4-ethylphenyl sulfate	0.0379264	0.785408	0.94313
IFN-gamma	4-guanidinobutanoate	0.205657	0.135725	0.521926
IFN-gamma	4-hydroxy-2-oxoglutaric acid	-0.142062	0.305495	0.705274
IFN-gamma	4-hydroxychlorothalonil	0.0167334	0.904407	0.976836
IFN-gamma	4-hydroxycoumarin	0.0636603	0.647438	0.895006
IFN-gamma	4-hydroxyglutamate	0.029312	0.833353	0.957051
IFN-gamma	4-hydroxyhippurate	0.210673	0.126236	0.507191
IFN-gamma	4-hydroxyphenylacetate	0.18651	0.176895	0.57895
IFN-gamma	4-hydroxyphenylacetylglutamine	0.285023	0.036706	0.293498
IFN-gamma	4-hydroxyphenylpyruvate	0.0352582	0.800183	0.947466
IFN-gamma	4-imidazoleacetate	0.0241708	0.862268	0.965481
IFN-gamma	4-methoxyphenol sulfate	-0.318544	0.0188972	0.211926
IFN-gamma	4-methyl-2-oxopentanoate	-0.255041	0.0627135	0.37641
IFN-gamma	4-methylcatechol sulfate	0.331961	0.0141943	0.182237
IFN-gamma	4-methylguaiacol sulfate	0.362232	0.00711004	0.123837
IFN-gamma	4-methylhexanoylglutamine	-0.08525	0.539932	0.849047
IFN-gamma	4-methylnonanoylcarnitine	0.253904	0.0639344	0.379681
IFN-gamma	4-oxo-retinoic acid	0.215171	0.11816	0.493763
IFN-gamma	4-vinylcatechol sulfate	-0.125291	0.366677	0.750354
IFN-gamma	4-vinylphenol sulfate	0.0261864	0.850908	0.962296
IFN-gamma	5,6-dihydrothymine	0.284315	0.0371961	0.295364
IFN-gamma	5,6-dihydrouracil	0.235906	0.0859212	0.432305
IFN-gamma	5,6-dihydrouridine	0.112483	0.418047	0.783817
IFN-gamma	5-(galactosylhydroxy)-L-lysine	0.247796	0.070824	0.397043
IFN-gamma	5-acetylamino-6-amino-3-methyluracil	0.275472	0.0437872	0.319059
IFN-gamma	5-acetylamino-6-formylamino-3-methyluracil	0.103584	0.456042	0.806242
IFN-gamma	5-dodecenoate (12:1n7)	-0.0725367	0.602194	0.876589
IFN-gamma	5-dodecenoylcarnitine (C12:1)	0.0492853	0.723405	0.923293
IFN-gamma	5-hydroxyhexanoate	0.243332	0.076223	0.410133
IFN-gamma	5-hydroxyindole sulfate	0.218074	0.11316	0.485502
IFN-gamma	5-hydroxylysine	0.141452	0.307597	0.706978
IFN-gamma	5-methylthioadenosine (MTA)	0.0451687	0.745696	0.930491
IFN-gamma	5-methyluridine (ribothymidine)	-0.102954	0.4588	0.807638
IFN-gamma	5-oxoproline	0.00865256	0.950486	0.988392
IFN-gamma	5alpha-androstan-3alpha,17alpha-diol monosulfate	-0.217957	0.11336	0.485853
IFN-gamma	5alpha-androstan-3alpha,17beta-diol 17-glucuronide	-0.140135	0.312168	0.71061
IFN-gamma	5alpha-androstan-3alpha,17beta-diol disulfate	-0.0382691	0.783516	0.942532
IFN-gamma	5alpha-androstan-3alpha,17beta-diol monosulfate (1)	-0.354374	0.00856123	0.137571
IFN-gamma	5alpha-androstan-3alpha,17beta-diol monosulfate (2)	-0.00558267	0.968042	0.992536
IFN-gamma	5alpha-androstan-3beta,17alpha-diol disulfate	-0.104214	0.453291	0.804781
IFN-gamma	5alpha-androstan-3beta,17beta-diol disulfate	-0.140309	0.311564	0.710037
IFN-gamma	5alpha-androstan-3beta,17beta-diol monosulfate (2)	-0.279305	0.0408215	0.30881
IFN-gamma	5alpha-pregnan-3beta,20alpha-diol disulfate	-0.213417	0.12126	0.498882
IFN-gamma	5alpha-pregnan-3beta,20alpha-diol monosulfate (2)	-0.252068	0.0659466	0.384882
IFN-gamma	5alpha-pregnan-3beta,20beta-diol monosulfate (1)	-0.275395	0.043848	0.319295
IFN-gamma	5alpha-pregnan-diol disulfate	-0.29813	0.0285534	0.260737
IFN-gamma	6-bromotryptophan	-0.161502	0.243332	0.651317
IFN-gamma	6-hydroxyindole sulfate	0.341948	0.0113805	0.161638
IFN-gamma	6-oxopiperidine-2-carboxylate	0.216238	0.116303	0.490815
IFN-gamma	7-HOCA	0.0154374	0.91178	0.978773
IFN-gamma	7-dehydrocholesterol	-0.0262203	0.850717	0.962296
IFN-gamma	7-ketodeoxycholate	-0.0357203	0.797619	0.946775
IFN-gamma	7-methylguanine	0.186202	0.177625	0.57992
IFN-gamma	7-methylurate	0.271428	0.0471049	0.329941
IFN-gamma	7-methylxanthine	0.0586485	0.673569	0.905501
IFN-gamma	8-methoxykynurenate	0.0180307	0.897035	0.97491
IFN-gamma	9,10-DiHOME	-0.0058319	0.966616	0.992132
IFN-gamma	9-hydroxystearate	0.274332	0.0447022	0.322151
IFN-gamma	acetoacetate	-0.0172069	0.901716	0.976096
IFN-gamma	acetylcarnitine (C2)	-0.149762	0.279751	0.684287
IFN-gamma	acisoga	0.183305	0.184587	0.588127
IFN-gamma	aconitate [cis or trans]	0.0134553	0.923071	0.981781
IFN-gamma	adenine	-0.236592	0.0849864	0.430435
IFN-gamma	adenosine 3',5'-cyclic monophosphate (cAMP)	0.0910926	0.512408	0.83565
IFN-gamma	AMP	-0.0336573	0.809082	0.949871
IFN-gamma	adipoylcarnitine (C6-DC)	-0.148172	0.284945	0.688444
IFN-gamma	adrenate (22:4n6)	-0.213722	0.120717	0.498128
IFN-gamma	alanine	0.0509625	0.714387	0.919973
IFN-gamma	allantoin	-0.00659424	0.962255	0.991155
IFN-gamma	alpha-CMBHC glucuronide	0.0588331	0.672599	0.905016
IFN-gamma	alpha-hydroxycaproate	-0.0452839	0.745069	0.930332
IFN-gamma	alpha-hydroxyisocaproate	-0.282714	0.0383244	0.299599
IFN-gamma	alpha-hydroxyisovalerate	-0.130932	0.345319	0.735304
IFN-gamma	alpha-ketobutyrate	-0.143445	0.300761	0.70136
IFN-gamma	alpha-ketoglutaramate*	0.000114351	0.999345	0.999748
IFN-gamma	alpha-ketoglutarate	-0.00438346	0.974904	0.994041
IFN-gamma	alpha-tocopherol	-0.184067	0.182736	0.585965
IFN-gamma	andro steroid monosulfate C19H28O6S (1)*	-0.270059	0.0482738	0.333685
IFN-gamma	androstenediol (3alpha, 17alpha) monosulfate (2)	-0.263655	0.0540587	0.351643
IFN-gamma	androstenediol (3alpha, 17alpha) monosulfate (3)	-0.354374	0.00856123	0.137571
IFN-gamma	androstenediol (3beta,17beta) disulfate (1)	-0.194969	0.157716	0.554198
IFN-gamma	androstenediol (3beta,17beta) disulfate (2)	-0.283629	0.0376762	0.297309
IFN-gamma	androstenediol (3beta,17beta) monosulfate (1)	-0.362683	0.00703361	0.12301
IFN-gamma	androstenediol (3beta,17beta) monosulfate (2)	-0.156911	0.257166	0.664598
IFN-gamma	androsterone glucuronide	-0.287288	0.0351734	0.28761
IFN-gamma	androsterone sulfate	-0.333257	0.0137985	0.17934
IFN-gamma	anthranilate	0.152506	0.270932	0.676689
IFN-gamma	arabitol/xylitol	0.28988	0.0334853	0.281119
IFN-gamma	arabonate/xylonate	0.195045	0.15755	0.553997
IFN-gamma	arachidate (20:0)	0.101277	0.46619	0.811547
IFN-gamma	arachidonate (20:4n6)	-0.145493	0.293842	0.695849
IFN-gamma	arachidonoylcarnitine (C20:4)	-0.057976	0.677105	0.906659
IFN-gamma	arachidonoylcholine	-0.0787939	0.571157	0.863241
IFN-gamma	arachidoylcarnitine (C20)*	0.0679375	0.625465	0.885898
IFN-gamma	argininate*	-0.0439489	0.752342	0.932718
IFN-gamma	arginine	0.063846	0.646478	0.89454
IFN-gamma	ascorbic acid 2-sulfate	-0.103183	0.457797	0.807104
IFN-gamma	ascorbic acid 3-sulfate*	0.0331237	0.812053	0.950686
IFN-gamma	asparagine	0.0556127	0.689587	0.911284
IFN-gamma	aspartate	-0.0190204	0.891416	0.973323
IFN-gamma	behenate (22:0)*	-0.0219173	0.875002	0.968815
IFN-gamma	behenoyl dihydrosphingomyelin (d18:0/22:0)*	-0.0406709	0.77029	0.938431
IFN-gamma	behenoyl sphingomyelin (d18:1/22:0)*	-0.02085	0.881043	0.970434
IFN-gamma	behenoylcarnitine (C22)*	0.0164316	0.906124	0.977317
IFN-gamma	benzoate	0.0631599	0.650029	0.896066
IFN-gamma	beta-alanine	-0.12773	0.357345	0.743809
IFN-gamma	beta-citrylglutamate	0.15365	0.267312	0.673521
IFN-gamma	beta-cryptoxanthin	0.0132266	0.924374	0.982012
IFN-gamma	beta-hydroxyisovalerate	-0.134896	0.330782	0.724611
IFN-gamma	beta-hydroxyisovaleroylcarnitine	-0.243377	0.0761669	0.409888
IFN-gamma	beta-sitosterol	0.038246	0.783644	0.942532
IFN-gamma	betaine	-0.204345	0.138293	0.525898
IFN-gamma	bilirubin (E,E)*	0.137259	0.322301	0.718283
IFN-gamma	bilirubin (E,Z or Z,E)*	-0.0402897	0.772384	0.939048
IFN-gamma	bilirubin	-0.0394511	0.776999	0.940507
IFN-gamma	bilirubin degradation product, C16H18N2O5 (1)	-0.0905655	0.514862	0.83674
IFN-gamma	bilirubin degradation product, C16H18N2O5 (2)	-0.0626263	0.652796	0.897024
IFN-gamma	bilirubin degradation product, C16H18N2O5 (3)	-0.110654	0.425707	0.788559
IFN-gamma	bilirubin degradation product, C16H18N2O5 (4)	-0.078178	0.574179	0.864512
IFN-gamma	bilirubin degradation product, C17H18N2O4 (1)	-0.0893082	0.520738	0.839544
IFN-gamma	bilirubin degradation product, C17H18N2O4 (2)	-0.115838	0.404211	0.775291
IFN-gamma	bilirubin degradation product, C17H18N2O4 (3)	-0.0946446	0.49603	0.826845
IFN-gamma	bilirubin degradation product, C17H20N2O5 (1)	-0.1413	0.308124	0.707389
IFN-gamma	bilirubin degradation product, C17H20N2O5 (2)	-0.137793	0.320406	0.716933
IFN-gamma	biliverdin	-0.00308748	0.982322	0.995764
IFN-gamma	branched chain 14:0 dicarboxylic acid	0.25101	0.0671284	0.387924
IFN-gamma	branched-chain fatty acid 18:0 (2)	0.161598	0.243047	0.651103
IFN-gamma	branched-chain, straight-chain, or cyclopropyl 10:1 fatty acid (1)*	-0.220507	0.109097	0.478329
IFN-gamma	branched-chain, straight-chain, or cyclopropyl 12:1 fatty acid*	-0.124376	0.370214	0.75274
IFN-gamma	butyrate/isobutyrate (4:0)	0.289804	0.0335339	0.281339
IFN-gamma	butyrylcarnitine (C4)	0.114847	0.408271	0.777806
IFN-gamma	C-glycosyltryptophan	0.25405	0.0637767	0.379172
IFN-gamma	caffeine	0.106461	0.443557	0.79914
IFN-gamma	campesterol	0.0522552	0.707462	0.917587
IFN-gamma	caprate (10:0)	-0.0180294	0.897042	0.97491
IFN-gamma	caproate (6:0)	0.0238994	0.8638	0.965818
IFN-gamma	caprylate (8:0)	0.0418906	0.763597	0.936238
IFN-gamma	carboxyethyl-GABA	0.136268	0.325841	0.720909
IFN-gamma	carnitine	-0.0103297	0.940904	0.986088
IFN-gamma	carotene diol (1)	-0.168592	0.222978	0.630979
IFN-gamma	carotene diol (2)	-0.0953307	0.492898	0.825239
IFN-gamma	carotene diol (3)	-0.0729941	0.5999	0.875646
IFN-gamma	catechol sulfate	0.248256	0.0702852	0.395743
IFN-gamma	ceramide (d16:1/24:1, d18:1/22:1)*	-0.0598056	0.6675	0.903032
IFN-gamma	ceramide (d18:1/14:0, d16:1/16:0)*	-0.0606442	0.663116	0.901299
IFN-gamma	ceramide (d18:1/17:0, d17:1/18:0)*	-0.0398323	0.7749	0.939823
IFN-gamma	ceramide (d18:1/20:0, d16:1/22:0, d20:1/18:0)*	-0.118048	0.395239	0.769385
IFN-gamma	ceramide (d18:2/24:1, d18:1/24:2)*	-0.0441014	0.75151	0.932429
IFN-gamma	cerotoylcarnitine (C26)*	0.00255384	0.985377	0.996485
IFN-gamma	chenodeoxycholate	0.0322531	0.816906	0.952402
IFN-gamma	cholate	-0.00949114	0.945694	0.987156
IFN-gamma	cholesterol	-0.146636	0.290023	0.692617
IFN-gamma	cholesterol sulfate	-0.193291	0.161392	0.559373
IFN-gamma	cholic acid glucuronide	0.229494	0.0950522	0.451261
IFN-gamma	choline	-0.00415476	0.976213	0.994368
IFN-gamma	phosphocholine	-0.196112	0.155245	0.55081
IFN-gamma	cinnamoylglycine	0.230495	0.0935787	0.448325
IFN-gamma	cis-3,4-methyleneheptanoate	-0.0916755	0.509702	0.834128
IFN-gamma	cis-3,4-methyleneheptanoylcarnitine	0.130246	0.347875	0.73702
IFN-gamma	cis-4-decenoate (10:1n6)*	-0.157995	0.253854	0.66143
IFN-gamma	cis-4-decenoylcarnitine (C10:1)	-0.0383838	0.782883	0.94233
IFN-gamma	citrate	0.0924338	0.506192	0.83217
IFN-gamma	citrulline	0.0711645	0.609097	0.879427
IFN-gamma	corticosterone	0.0802956	0.56382	0.860068
IFN-gamma	cortisol	0.203354	0.140257	0.528853
IFN-gamma	cortisone	0.0181056	0.896609	0.974779
IFN-gamma	cortolone glucuronide (1)	-0.0274061	0.844048	0.960238
IFN-gamma	creatine	0.0809987	0.5604	0.858332
IFN-gamma	creatinine	0.052106	0.70826	0.917932
IFN-gamma	cyclo(leu-pro)	-0.190522	0.167599	0.567273
IFN-gamma	cys-gly, oxidized	-0.196112	0.155245	0.55081
IFN-gamma	cystathionine	0.0193253	0.889686	0.972821
IFN-gamma	cysteine	0.00453593	0.974032	0.99387
IFN-gamma	cysteine s-sulfate	0.106537	0.443229	0.798918
IFN-gamma	cysteine sulfinic acid	0.1081	0.436531	0.795216
IFN-gamma	cysteine-glutathione disulfide	0.0712407	0.608713	0.879227
IFN-gamma	cysteinylglycine	-0.2664	0.0515142	0.343826
IFN-gamma	cysteinylglycine disulfide*	-0.0608729	0.661922	0.900712
IFN-gamma	cystine	0.221117	0.108096	0.476511
IFN-gamma	cytidine	-0.0681913	0.624171	0.885369
IFN-gamma	cytosine	0.132021	0.341287	0.732539
IFN-gamma	decadienedioic acid (C10:2-DC)	0.0930436	0.503378	0.830801
IFN-gamma	decanoylcarnitine (C10)	0.0388412	0.78036	0.941494
IFN-gamma	dehydroepiandrosterone sulfate (DHEA-S)	-0.366343	0.00644008	0.117025
IFN-gamma	deoxycarnitine	0.0986087	0.478077	0.817685
IFN-gamma	deoxycholate	0.0486008	0.727096	0.924414
IFN-gamma	deoxycholic acid 12-sulfate*	-0.0180307	0.897035	0.97491
IFN-gamma	deoxycholic acid glucuronide	0.263046	0.0546377	0.353486
IFN-gamma	diacylglycerol (14:0/18:1, 16:0/16:1) [1]*	0.1214	0.381863	0.760612
IFN-gamma	diacylglycerol (14:0/18:1, 16:0/16:1) [2]*	0.0912016	0.511902	0.835351
IFN-gamma	diacylglycerol (16:1/18:2 [2], 16:0/18:3 [1])*	0.037774	0.786251	0.943398
IFN-gamma	dihomolinoleate (20:2n6)	-0.197942	0.151352	0.54517
IFN-gamma	dihomolinolenate (20:3n3 or 3n6)	-0.19352	0.160887	0.558709
IFN-gamma	dihomo-linolenoyl-choline	-0.0107447	0.938534	0.985719
IFN-gamma	dihomo-linolenoylcarnitine (C20:3n3 or 6)*	-0.142824	0.30288	0.703117
IFN-gamma	dihomo-linoleoylcarnitine (C20:2)*	-0.0920526	0.507955	0.83318
IFN-gamma	dihydrocaffeate sulfate (2)	-0.0500486	0.719296	0.921822
IFN-gamma	dihydroferulate	-0.0762571	0.583651	0.868657
IFN-gamma	dihydroorotate	0.121174	0.382755	0.761141
IFN-gamma	dimethyl sulfone	0.266705	0.0512376	0.342965
IFN-gamma	dimethylarginine (ADMA + SDMA)	0.217	0.114991	0.488489
IFN-gamma	dimethylglycine	0.200991	0.145024	0.535876
IFN-gamma	dimethylguanidino valeric acid (DMGV)*	-0.0388477	0.780324	0.941494
IFN-gamma	docosadienoate (22:2n6)	-0.117972	0.395546	0.769513
IFN-gamma	docosadioate (C22-DC)	0.0380027	0.784987	0.942974
IFN-gamma	docosahexaenoate (DHA; 22:6n3)	0.0293882	0.832926	0.956952
IFN-gamma	docosahexaenoylcarnitine (C22:6)*	0.221757	0.107053	0.474771
IFN-gamma	docosahexaenoylcholine	-0.0281755	0.839727	0.958986
IFN-gamma	docosapentaenoate (DPA; 22:5n3)	0.00880503	0.949615	0.988136
IFN-gamma	docosapentaenoate (n6 DPA; 22:5n6)	-0.154336	0.265156	0.671609
IFN-gamma	dodecadienoate (12:2)*	-0.175758	0.203639	0.610532
IFN-gamma	dodecanedioate (C12)	0.0220698	0.874139	0.968601
IFN-gamma	dodecenedioate (C12:1-DC)*	0.131542	0.343057	0.733665
IFN-gamma	dopamine 3-O-sulfate	-0.096093	0.48943	0.823599
IFN-gamma	ectoine	-0.109434	0.430857	0.791895
IFN-gamma	EDTA	-0.189022	0.171031	0.571595
IFN-gamma	eicosanedioate (C20-DC)	0.0192491	0.890118	0.972976
IFN-gamma	eicosapentaenoate (EPA; 20:5n3)	0.091214	0.511844	0.835279
IFN-gamma	eicosenedioate (C20:1-DC)*	0.0906804	0.514327	0.836354
IFN-gamma	eicosenoate (20:1n9 or 1n11)	-0.130246	0.347875	0.73702
IFN-gamma	eicosenoylcarnitine (C20:1)*	-0.00949114	0.945694	0.987156
IFN-gamma	epiandrosterone sulfate	-0.29979	0.0276384	0.256726
IFN-gamma	ergothioneine	-0.162569	0.240189	0.648343
IFN-gamma	erucate (22:1n9)	0.113856	0.412354	0.780509
IFN-gamma	erythritol	0.231713	0.0918098	0.444614
IFN-gamma	erythronate*	0.0857252	0.537667	0.847941
IFN-gamma	ethyl beta-glucopyranoside	0.260835	0.056779	0.359914
IFN-gamma	ethylmalonate	0.186049	0.177986	0.580303
IFN-gamma	etiocholanolone glucuronide	-0.219287	0.11112	0.481898
IFN-gamma	eugenol sulfate	0.219907	0.110089	0.480131
IFN-gamma	FAD	-0.1914	0.165611	0.564649
IFN-gamma	formiminoglutamate	-0.181475	0.189083	0.593604
IFN-gamma	fructose	-0.085344	0.539483	0.848795
IFN-gamma	fructosyllysine	-0.0764246	0.582822	0.868273
IFN-gamma	fumarate	-0.0376977	0.786672	0.943527
IFN-gamma	galactonate	0.154415	0.264908	0.67145
IFN-gamma	gamma-CEHC	0.00697541	0.960075	0.990548
IFN-gamma	gamma-glutamyl-2-aminobutyrate	-0.198898	0.149346	0.542554
IFN-gamma	gamma-glutamyl-alpha-lysine	-0.100438	0.469908	0.813507
IFN-gamma	gamma-glutamyl-epsilon-lysine	-0.168973	0.221918	0.629877
IFN-gamma	gamma-glutamylcitrulline*	0.0398323	0.7749	0.939823
IFN-gamma	gamma-glutamylglutamate	0.128416	0.354747	0.742036
IFN-gamma	gamma-glutamylglutamine	0.118125	0.394931	0.769199
IFN-gamma	gamma-glutamylglycine	0.35102	0.00925502	0.143877
IFN-gamma	gamma-glutamylhistidine	-0.0435678	0.754422	0.933419
IFN-gamma	gamma-glutamylisoleucine*	0.0616352	0.657948	0.899143
IFN-gamma	gamma-glutamylleucine	0.0284734	0.838055	0.958449
IFN-gamma	gamma-glutamylmethionine	0.113779	0.412669	0.780677
IFN-gamma	gamma-glutamylphenylalanine	-0.045931	0.741552	0.929218
IFN-gamma	gamma-glutamylthreonine	0.171641	0.214599	0.622483
IFN-gamma	gamma-glutamyltryptophan	-0.175071	0.205438	0.612564
IFN-gamma	gamma-glutamyltyrosine	0.0928912	0.504081	0.831145
IFN-gamma	gamma-glutamylvaline	0.0685725	0.62223	0.884583
IFN-gamma	gamma-tocopherol/beta-tocopherol	-0.0681151	0.624559	0.885518
IFN-gamma	gentisate	0.177341	0.19953	0.606024
IFN-gamma	GlcNAc sulfate conjugate of C21H34O2 steroid	-0.0623832	0.654059	0.897551
IFN-gamma	gluconate	0.0726129	0.601811	0.876432
IFN-gamma	glucose	0.175834	0.20344	0.610263
IFN-gamma	glucuronate	0.334706	0.0133673	0.176397
IFN-gamma	glucuronide of C10H18O2 (7)*	0.360871	0.00734481	0.126019
IFN-gamma	glucuronide of C14H22O4 (2)*	0.155686	0.260948	0.66816
IFN-gamma	glucuronide of piperine metabolite C17H21NO3 (3)*	0.0907037	0.514218	0.836354
IFN-gamma	glucuronide of piperine metabolite C17H21NO3 (4)*	-0.0405071	0.77119	0.938729
IFN-gamma	glucuronide of piperine metabolite C17H21NO3 (5)*	0.0335301	0.80979	0.950059
IFN-gamma	glutamate	0.0206975	0.881907	0.970622
IFN-gamma	glutamine	0.0457785	0.74238	0.929475
IFN-gamma	glutamine conjugate of C6H10O2 (1)*	-0.105546	0.447506	0.801326
IFN-gamma	glutamine conjugate of C6H10O2 (2)*	-0.0404422	0.771546	0.938796
IFN-gamma	glutamine conjugate of C7H12O2*	-0.102649	0.460139	0.808381
IFN-gamma	glutamine_degradant*	0.171793	0.214185	0.622135
IFN-gamma	glutarylcarnitine (C5-DC)	-0.00533689	0.969448	0.992896
IFN-gamma	glycerate	-0.0352582	0.800183	0.947466
IFN-gamma	glycerol	0.0908329	0.513617	0.83606
IFN-gamma	glycerol 3-phosphate	0.0476082	0.73246	0.926146
IFN-gamma	glycerophosphoethanolamine	0.0688775	0.620678	0.884019
IFN-gamma	glycerophosphorylcholine (GPC)	0.104784	0.450812	0.803288
IFN-gamma	glycine	0.26701	0.0509622	0.341984
IFN-gamma	glycine conjugate of C10H14O2 (1)*	0.124634	0.369215	0.752184
IFN-gamma	glyco-beta-muricholate	0.101704	0.464301	0.810592
IFN-gamma	glycochenodeoxycholate	-0.00232514	0.986687	0.996854
IFN-gamma	glycochenodeoxycholate 3-sulfate	0.0786354	0.571934	0.863626
IFN-gamma	glycochenodeoxycholate glucuronide (1)	-0.146636	0.290023	0.692617
IFN-gamma	glycocholate	0.0527158	0.705	0.916687
IFN-gamma	glycocholenate sulfate*	3.8117e-05	0.999782	0.999808
IFN-gamma	glycodeoxycholate	0.142844	0.302815	0.703117
IFN-gamma	glycodeoxycholate 3-sulfate	-0.1089	0.433122	0.793168
IFN-gamma	glycohyocholate	0.13832	0.318539	0.715541
IFN-gamma	glycolithocholate	-0.0337608	0.808506	0.949787
IFN-gamma	glycolithocholate sulfate*	-0.0535544	0.700526	0.915108
IFN-gamma	glycosyl ceramide (d18:1/20:0, d16:1/22:0)*	-0.0665904	0.632352	0.888697
IFN-gamma	glycosyl ceramide (d18:1/23:1, d17:1/24:1)*	0.106842	0.441918	0.798075
IFN-gamma	glycosyl ceramide (d18:2/24:1, d18:1/24:2)*	0.197103	0.153127	0.547865
IFN-gamma	glycosyl-N-(2-hydroxynervonoyl)-sphingosine (d18:1/24:1(2OH))*	0.0467696	0.737001	0.927719
IFN-gamma	glycosyl-N-behenoyl-sphingadienine (d18:2/22:0)*	0.0383838	0.782883	0.94233
IFN-gamma	glycosyl-N-behenoyl-sphingosine (d18:1/22:0)*	0.0834382	0.548611	0.852922
IFN-gamma	glycosyl-N-nervonoyl-sphingosine (d18:1/24:1)*	0.103869	0.454796	0.805465
IFN-gamma	glycosyl-N-palmitoyl-sphingosine (d18:1/16:0)	0.0539356	0.698496	0.914448
IFN-gamma	glycosyl-N-stearoyl-sphingosine (d18:1/18:0)	-0.0431103	0.756921	0.934203
IFN-gamma	glycoursodeoxycholate	0.154412	0.264917	0.67145
IFN-gamma	glycoursodeoxycholic acid sulfate (1)	0.010718	0.938687	0.985719
IFN-gamma	guaiacol sulfate	0.322051	0.0175557	0.204143
IFN-gamma	guanidinoacetate	0.168973	0.221918	0.629877
IFN-gamma	gulonate*	0.274938	0.0442138	0.320605
IFN-gamma	heme	-0.176367	0.20205	0.608802
IFN-gamma	heptanoate (7:0)	0.261978	0.0556631	0.356553
IFN-gamma	heptenedioate (C7:1-DC)*	-0.175224	0.205037	0.612079
IFN-gamma	hexadecadienoate (16:2n6)	0.157233	0.256181	0.663721
IFN-gamma	hexadecanedioate (C16)	-0.134591	0.331886	0.725572
IFN-gamma	hexadecasphingosine (d16:1)*	-0.0842767	0.544586	0.851013
IFN-gamma	hexadecenedioate (C16:1-DC)*	-0.0675815	0.627282	0.886562
IFN-gamma	hexanoylcarnitine (C6)	-0.00674671	0.961383	0.990934
IFN-gamma	hexanoylglutamine	-0.0505813	0.716433	0.920698
IFN-gamma	hippurate	0.262512	0.0551485	0.354995
IFN-gamma	histidine	-0.0643034	0.644115	0.893631
IFN-gamma	histidine betaine (hercynine)*	0.0591378	0.671	0.904443
IFN-gamma	homoarginine	-0.18056	0.191361	0.596224
IFN-gamma	homocitrulline	0.122394	0.377948	0.757862
IFN-gamma	homostachydrine*	-0.0997522	0.472962	0.815176
IFN-gamma	homovanillate (HVA)	0.237823	0.0833299	0.426988
IFN-gamma	hydantoin-5-propionate	-0.0203164	0.884067	0.971157
IFN-gamma	hydroquinone sulfate	0.187726	0.174038	0.575383
IFN-gamma	hydroxy-CMPF*	0.144654	0.296664	0.698132
IFN-gamma	hydroxy-N6,N6,N6-trimethyllysine*	-0.00979607	0.943952	0.986784
IFN-gamma	hydroxyasparagine	0.321136	0.0178976	0.206192
IFN-gamma	hydroxypalmitoyl sphingomyelin (d18:1/16:0(OH))	-0.0418144	0.764015	0.936368
IFN-gamma	hyocholate	0.037774	0.786251	0.943398
IFN-gamma	hypotaurine	0.0444063	0.749848	0.931865
IFN-gamma	hypoxanthine	-0.137183	0.322573	0.718492
IFN-gamma	imidazole lactate	0.176749	0.201061	0.607649
IFN-gamma	imidazole propionate	-0.0309569	0.824146	0.954582
IFN-gamma	iminodiacetate (IDA)	-0.227978	0.097317	0.455965
IFN-gamma	indole-3-carboxylate	0.0779028	0.575532	0.865116
IFN-gamma	indoleacetate	0.188184	0.172972	0.574001
IFN-gamma	indoleacetoylcarnitine*	0.109129	0.43215	0.792645
IFN-gamma	indoleacetylglutamine	0.278193	0.0416642	0.311682
IFN-gamma	indolelactate	0.0382314	0.783724	0.942532
IFN-gamma	indolepropionate	0.0492853	0.723405	0.923293
IFN-gamma	indolin-2-one	0.348303	0.009852	0.149115
IFN-gamma	inosine	-0.165479	0.231764	0.639725
IFN-gamma	isobutyrylcarnitine (C4)	0.188946	0.171207	0.571875
IFN-gamma	isobutyrylglycine (C4)	-0.0517248	0.7103	0.918632
IFN-gamma	isocaproate (i6:0)	-0.0673127	0.628655	0.887147
IFN-gamma	isocitric lactone	-0.0581329	0.676279	0.906356
IFN-gamma	isoleucine	-0.109891	0.428922	0.790715
IFN-gamma	isoleucylglycine	-0.0442242	0.750841	0.932265
IFN-gamma	isoursodeoxycholate	-0.119497	0.389424	0.765638
IFN-gamma	isovalerate (C5)	0.107681	0.438322	0.796099
IFN-gamma	isovalerylcarnitine (C5)	0.259844	0.0577606	0.362655
IFN-gamma	isovalerylglycine	0.191386	0.165644	0.564649
IFN-gamma	kynurenate	0.0322089	0.817153	0.952402
IFN-gamma	kynurenine	0.335087	0.0132558	0.175623
IFN-gamma	lactate	-0.215476	0.117628	0.492926
IFN-gamma	lactosyl-N-behenoyl-sphingosine (d18:1/22:0)*	-0.108748	0.43377	0.79346
IFN-gamma	lactosyl-N-nervonoyl-sphingosine (d18:1/24:1)*	0.0196303	0.887956	0.97232
IFN-gamma	lactosyl-N-palmitoyl-sphingosine (d18:1/16:0)	-0.0129979	0.925678	0.982397
IFN-gamma	laurate (12:0)	-0.0957118	0.491162	0.824457
IFN-gamma	laurylcarnitine (C12)	0.0164284	0.906141	0.977317
IFN-gamma	leucine	-0.130398	0.347306	0.736689
IFN-gamma	leucylalanine	-0.118414	0.393766	0.768509
IFN-gamma	leucylglycine	0.0392679	0.778008	0.94082
IFN-gamma	levulinate (4-oxovalerate)	0.177881	0.198145	0.604484
IFN-gamma	lignoceroyl sphingomyelin (d18:1/24:0)	-0.00529827	0.969669	0.992896
IFN-gamma	lignoceroylcarnitine (C24)*	-0.0376215	0.787093	0.943667
IFN-gamma	linoleate (18:2n6)	-0.121098	0.383057	0.761313
IFN-gamma	linolenate (18:3n3 or 3n6)	0.116143	0.402966	0.774468
IFN-gamma	linoleoyl ethanolamide	-0.106613	0.442901	0.798707
IFN-gamma	linoleoyl-arachidonoyl-glycerol (18:2/20:4) [1]*	-0.202287	0.142395	0.532042
IFN-gamma	linoleoyl-arachidonoyl-glycerol (18:2/20:4) [2]*	-0.0546217	0.694846	0.91314
IFN-gamma	linoleoyl-docosahexaenoyl-glycerol (18:2/22:6) [2]*	0.0161235	0.907876	0.977758
IFN-gamma	linoleoyl-linolenoyl-glycerol (18:2/18:3) [2]*	-0.0108634	0.937857	0.985484
IFN-gamma	linoleoyl-linoleoyl-glycerol (18:2/18:2) [1]*	-0.100286	0.470586	0.813874
IFN-gamma	linoleoyl-linoleoyl-glycerol (18:2/18:2) [2]*	-0.0232133	0.867675	0.966861
IFN-gamma	linoleoylcarnitine (C18:2)*	-0.0574423	0.679916	0.907677
IFN-gamma	linoleoylcholine*	0.0220702	0.874137	0.968601
IFN-gamma	lithocholate sulfate (1)	0.0391088	0.778885	0.941125
IFN-gamma	lysine	-0.222718	0.105503	0.471915
IFN-gamma	malate	-0.219745	0.110358	0.480554
IFN-gamma	maleate	-0.0875548	0.528989	0.843665
IFN-gamma	maltose	-0.0163522	0.906575	0.977422
IFN-gamma	maltotetraose	0.0338486	0.808017	0.949653
IFN-gamma	maltotriose	0.0551764	0.691901	0.912122
IFN-gamma	mannitol/sorbitol	-0.0112445	0.935681	0.985008
IFN-gamma	mannonate*	-0.00445969	0.974468	0.993968
IFN-gamma	mannose	0.0694873	0.617581	0.882746
IFN-gamma	margarate (17:0)	-0.0861826	0.535491	0.8469
IFN-gamma	margaroylcarnitine (C17)*	0.148237	0.284732	0.688232
IFN-gamma	metabolonic lactone sulfate	-0.147399	0.287495	0.690507
IFN-gamma	methionine	0.00362112	0.979268	0.995063
IFN-gamma	methionine sulfone	0.416733	0.00172065	0.0520697
IFN-gamma	methionine sulfoxide	0.254584	0.0632024	0.377699
IFN-gamma	methyl glucopyranoside (alpha + beta)	0.217153	0.114729	0.488096
IFN-gamma	methyl indole-3-acetate	0.0705164	0.612369	0.880786
IFN-gamma	methyl-4-hydroxybenzoate sulfate	-0.060122	0.665845	0.902407
IFN-gamma	myo-inositol	0.0966266	0.48701	0.822285
IFN-gamma	myristate (14:0)	-0.0229083	0.869398	0.967338
IFN-gamma	myristoleate (14:1n5)	0.0533257	0.701745	0.915516
IFN-gamma	myristoleoylcarnitine (C14:1)*	-0.0299219	0.829937	0.956125
IFN-gamma	myristoyl dihydrosphingomyelin (d18:0/14:0)*	-0.0883171	0.525394	0.841887
IFN-gamma	myristoyl-linoleoyl-glycerol (14:0/18:2) [1]*	-0.034116	0.806529	0.949102
IFN-gamma	myristoyl-linoleoyl-glycerol (14:0/18:2) [2]*	0.00165343	0.990533	0.9978
IFN-gamma	myristoylcarnitine (C14)	0.10951	0.430534	0.791717
IFN-gamma	N,N,N-trimethyl-5-aminovalerate	-0.0235944	0.865522	0.966288
IFN-gamma	N,N,N-trimethyl-alanylproline betaine (TMAP)	0.117362	0.398011	0.771109
IFN-gamma	N,N-dimethyl-5-aminovalerate	0.108389	0.435298	0.794428
IFN-gamma	N,N-dimethyl-pro-pro	0.299638	0.0277214	0.257078
IFN-gamma	N,N-dimethylalanine	0.10044	0.4699	0.813507
IFN-gamma	N-(2-furoyl)glycine	0.142485	0.304043	0.704098
IFN-gamma	N-acetyl-1-methylhistidine*	-0.00998657	0.942864	0.986633
IFN-gamma	N-acetyl-2-aminoadipate	-0.183457	0.184215	0.587781
IFN-gamma	N-acetyl-2-aminooctanoate*	-0.0758148	0.585842	0.869496
IFN-gamma	N-acetyl-aspartyl-glutamate (NAAG)	-0.0706308	0.611791	0.88049
IFN-gamma	N-acetyl-beta-alanine	0.241852	0.0780828	0.41439
IFN-gamma	N-acetyl-isoputreanine	0.288279	0.0345198	0.285104
IFN-gamma	N-acetylalanine	0.399962	0.00273097	0.07001
IFN-gamma	N-acetylarginine	-0.311912	0.021673	0.227462
IFN-gamma	N-acetylasparagine	-0.262817	0.0548562	0.35415
IFN-gamma	N-acetylaspartate (NAA)	-0.171946	0.213773	0.621633
IFN-gamma	N-acetylcarnosine	-0.223937	0.103559	0.468156
IFN-gamma	N-acetylcitrulline	-0.133983	0.334095	0.727361
IFN-gamma	N-acetylglucosamine/N-acetylgalactosamine	0.143511	0.300539	0.701211
IFN-gamma	N-acetylglucosaminylasparagine	0.00362112	0.979268	0.995063
IFN-gamma	N-acetylglutamate	0.0929674	0.50373	0.830976
IFN-gamma	N-acetylglutamine	-0.232857	0.0901735	0.441188
IFN-gamma	N-acetylglycine	0.00720412	0.958767	0.990246
IFN-gamma	N-acetylhistidine	0.128797	0.353308	0.741052
IFN-gamma	N-acetylisoleucine	0.157995	0.253854	0.66143
IFN-gamma	N-acetylkynurenine (2)	-0.107752	0.438015	0.795933
IFN-gamma	N-acetylleucine	0.174843	0.20604	0.61332
IFN-gamma	N-acetylmethionine	0.255346	0.0623892	0.375505
IFN-gamma	N-acetylneuraminate	0.0931199	0.503027	0.830622
IFN-gamma	N-acetylphenylalanine	-0.0856489	0.53803	0.848108
IFN-gamma	N-acetylproline	0.0806175	0.562253	0.859215
IFN-gamma	N-acetylputrescine	0.152735	0.270205	0.676066
IFN-gamma	N-acetylserine	0.370078	0.00587977	0.111016
IFN-gamma	N-acetyltaurine	0.251229	0.0668822	0.387203
IFN-gamma	N-acetyltheanine	0.152961	0.269487	0.675524
IFN-gamma	N-acetylthreonine	0.212045	0.123729	0.503249
IFN-gamma	N-acetyltryptophan	0.0732228	0.598755	0.875195
IFN-gamma	N-acetyltyrosine	-0.0251953	0.85649	0.963839
IFN-gamma	N-acetylvaline	0.216009	0.116699	0.491475
IFN-gamma	N-behenoyl-sphingadienine (d18:2/22:0)*	-0.0677339	0.626504	0.886184
IFN-gamma	N-carbamoylalanine	-0.063489	0.648324	0.895431
IFN-gamma	N-carbamoylvaline	0.0431329	0.756798	0.934203
IFN-gamma	N-delta-acetylornithine	0.251763	0.0662856	0.385829
IFN-gamma	N-formylanthranilic acid	0.301868	0.0265278	0.251524
IFN-gamma	N-formylmethionine	0.308938	0.0230249	0.234477
IFN-gamma	N-formylphenylalanine	0.0393749	0.777419	0.940612
IFN-gamma	N-methylhydroxyproline	0.240117	0.0803092	0.419573
IFN-gamma	N-methylpipecolate	0.181094	0.19003	0.594587
IFN-gamma	N-methylproline	0.258472	0.0591424	0.366484
IFN-gamma	N-methyltaurine	-0.0407257	0.769988	0.938378
IFN-gamma	N-oleoylserine	-0.0534019	0.701339	0.915363
IFN-gamma	N-oleoyltaurine	-0.143513	0.30053	0.701211
IFN-gamma	N-oxalyl glycine (NOG)	-0.143856	0.299364	0.70038
IFN-gamma	N-palmitoyl-heptadecasphingosine (d17:1/16:0)*	-0.0891557	0.521453	0.839931
IFN-gamma	N-palmitoyl-sphingadienine (d18:2/16:0)*	-0.1336	0.335492	0.728508
IFN-gamma	N-palmitoyl-sphinganine (d18:0/16:0)	-0.0171145	0.90224	0.976214
IFN-gamma	N-palmitoyl-sphingosine (d18:1/16:0)	-0.140919	0.309444	0.708418
IFN-gamma	N-palmitoylglycine	-0.0681151	0.624559	0.885518
IFN-gamma	N-palmitoylserine	0.0136442	0.921994	0.981588
IFN-gamma	N-stearoyl-sphingadienine (d18:2/18:0)*	-0.229808	0.0945884	0.450362
IFN-gamma	N-stearoyl-sphinganine (d18:0/18:0)*	-0.115228	0.406706	0.776762
IFN-gamma	N-stearoyl-sphingosine (d18:1/18:0)*	-0.176215	0.202447	0.609339
IFN-gamma	N-stearoylserine*	-0.0696398	0.616808	0.882463
IFN-gamma	N-stearoyltaurine	-0.105402	0.448132	0.801718
IFN-gamma	N1-Methyl-2-pyridone-5-carboxamide	-0.0598056	0.6675	0.903032
IFN-gamma	N1-Methyl-4-pyridone-3-carboxamide	-0.0713169	0.608328	0.879094
IFN-gamma	1-methyladenosine	0.0426529	0.759422	0.934945
IFN-gamma	N1-methylinosine	0.163331	0.237962	0.646064
IFN-gamma	N2,N2-dimethylguanosine	0.215476	0.117628	0.492926
IFN-gamma	N2,N5-diacetylornithine	0.0954831	0.492203	0.824939
IFN-gamma	N2-acetyl,N6-methyllysine	-0.040971	0.768641	0.937905
IFN-gamma	N2-methylguanosine	0.010105	0.942188	0.98643
IFN-gamma	N4-acetylcytidine	0.0416619	0.76485	0.936613
IFN-gamma	N6,N6,N6-trimethyllysine	-0.0777968	0.576053	0.865211
IFN-gamma	N6,N6-dimethyllysine	0.145264	0.29461	0.696497
IFN-gamma	N6-acetyllysine	0.107071	0.440935	0.797506
IFN-gamma	N6-carbamoylthreonyladenosine	0.143739	0.299761	0.700583
IFN-gamma	N6-methyladenosine	-0.142138	0.305233	0.705066
IFN-gamma	N6-methyllysine	0.112941	0.416145	0.782629
IFN-gamma	N6-succinyladenosine	0.0416142	0.765112	0.936805
IFN-gamma	nervonoylcarnitine (C24:1)*	-0.303268	0.0258011	0.248203
IFN-gamma	nicotinamide	-0.107757	0.437996	0.795918
IFN-gamma	nonadecanoate (19:0)	-0.064837	0.641362	0.892563
IFN-gamma	nonanoylcarnitine (C9)	0.046921	0.736181	0.927439
IFN-gamma	O-acetylhomoserine	-0.0312178	0.822687	0.954113
IFN-gamma	o-cresol sulfate	0.14021	0.311909	0.710327
IFN-gamma	O-sulfo-L-tyrosine	0.0945683	0.496379	0.827046
IFN-gamma	octadecadienedioate (C18:2-DC)*	-0.259767	0.0578367	0.36285
IFN-gamma	octadecanedioate (C18)	-0.12247	0.377649	0.757661
IFN-gamma	octadecanedioylcarnitine (C18-DC)*	-0.0913665	0.511136	0.834917
IFN-gamma	octadecenedioate (C18:1-DC)	-0.149304	0.281239	0.685477
IFN-gamma	octadecenedioylcarnitine (C18:1-DC)*	-0.0681151	0.624559	0.885518
IFN-gamma	octanoylcarnitine (C8)	0.0369354	0.790888	0.944805
IFN-gamma	oleate/vaccenate (18:1)	-0.1166	0.401104	0.773178
IFN-gamma	oleoyl ethanolamide	-0.101734	0.464168	0.810443
IFN-gamma	oleoyl-arachidonoyl-glycerol (18:1/20:4) [1]*	-0.111721	0.421229	0.78589
IFN-gamma	oleoyl-arachidonoyl-glycerol (18:1/20:4) [2]*	-0.138022	0.319595	0.716272
IFN-gamma	oleoyl-linolenoyl-glycerol (18:1/18:3) [2]*	0.000305426	0.998251	0.999502
IFN-gamma	oleoyl-linoleoyl-glycerol (18:1/18:2) [1]	-0.10547	0.447836	0.801546
IFN-gamma	oleoyl-linoleoyl-glycerol (18:1/18:2) [2]	-0.0522584	0.707444	0.917587
IFN-gamma	oleoyl-oleoyl-glycerol (18:1/18:1) [1]*	-0.0659043	0.635871	0.890211
IFN-gamma	oleoyl-oleoyl-glycerol (18:1/18:1) [2]*	0.0143701	0.917858	0.980396
IFN-gamma	oleoylcarnitine (C18:1)	-0.0883171	0.525394	0.841887
IFN-gamma	oleoylcholine	-0.0142187	0.91872	0.980615
IFN-gamma	ornithine	-0.216771	0.115383	0.489167
IFN-gamma	orotate	0.208996	0.129351	0.512243
IFN-gamma	orotidine	0.321974	0.017584	0.204336
IFN-gamma	oxalate (ethanedioate)	-0.0152087	0.913082	0.979072
IFN-gamma	oxindolylalanine	0.0291595	0.834207	0.957278
IFN-gamma	p-cresol glucuronide*	0.339562	0.012005	0.166582
IFN-gamma	p-cresol sulfate	0.252983	0.0649379	0.382243
IFN-gamma	palmitate (16:0)	-0.143587	0.30028	0.701043
IFN-gamma	palmitoleate (16:1n7)	0.0662855	0.633915	0.889304
IFN-gamma	palmitoleoyl-arachidonoyl-glycerol (16:1/20:4) [2]*	-0.134134	0.333547	0.726913
IFN-gamma	palmitoleoyl-linoleoyl-glycerol (16:1/18:2) [1]*	-0.102192	0.462151	0.809487
IFN-gamma	palmitoleoylcarnitine (C16:1)*	0.0283209	0.838911	0.958784
IFN-gamma	palmitoyl dihydrosphingomyelin (d18:0/16:0)*	0.0348008	0.802723	0.948027
IFN-gamma	palmitoyl ethanolamide	-0.115685	0.404834	0.77572
IFN-gamma	palmitoyl sphingomyelin (d18:1/16:0)	-0.0211549	0.879316	0.969943
IFN-gamma	palmitoyl-arachidonoyl-glycerol (16:0/20:4) [1]*	0.0384415	0.782565	0.942284
IFN-gamma	palmitoyl-arachidonoyl-glycerol (16:0/20:4) [2]*	-0.0907653	0.513931	0.83618
IFN-gamma	palmitoyl-linolenoyl-glycerol (16:0/18:3) [2]*	-0.255547	0.0621759	0.374918
IFN-gamma	palmitoyl-linoleoyl-glycerol (16:0/18:2) [1]*	-0.0644559	0.643328	0.893332
IFN-gamma	palmitoyl-linoleoyl-glycerol (16:0/18:2) [2]*	-0.0306842	0.82567	0.954905
IFN-gamma	palmitoyl-oleoyl-glycerol (16:0/18:1) [1]*	-0.0213074	0.878453	0.969714
IFN-gamma	palmitoyl-oleoyl-glycerol (16:0/18:1) [2]*	-0.0201639	0.884931	0.971448
IFN-gamma	palmitoyl-sphingosine-phosphoethanolamine (d18:1/16:0)	-0.0412045	0.767359	0.937429
IFN-gamma	palmitoylcarnitine (C16)	-0.0646846	0.642148	0.892879
IFN-gamma	palmitoylcholine	-0.0161241	0.907872	0.977758
IFN-gamma	pantoate	0.060226	0.665301	0.902244
IFN-gamma	pantothenate (Vitamin B5)	0.0485992	0.727105	0.924414
IFN-gamma	paraxanthine	0.108443	0.435068	0.794207
IFN-gamma	pentadecanoate (15:0)	-0.0499714	0.719711	0.921926
IFN-gamma	pentose acid*	0.29392	0.0309882	0.271069
IFN-gamma	perfluorohexanesulfonic acid	0.0480656	0.729987	0.925402
IFN-gamma	perfluorooctanesulfonate (PFOS)	-0.0267963	0.847477	0.961197
IFN-gamma	perfluorooctanoate (PFOA)	-0.0199352	0.886227	0.971831
IFN-gamma	phenol glucuronide	0.072077	0.604503	0.877542
IFN-gamma	phenol sulfate	0.0667429	0.631571	0.888349
IFN-gamma	phenylacetate	0.31839	0.018958	0.212269
IFN-gamma	phenylacetylcarnitine	0.318894	0.0187594	0.211194
IFN-gamma	phenylacetylglutamate	0.282912	0.0381836	0.299164
IFN-gamma	phenylacetylglutamine	0.342176	0.0113222	0.161182
IFN-gamma	phenylalanine	-0.0412045	0.767359	0.937429
IFN-gamma	phenylalanylhydroxyproline*	0.0522021	0.707746	0.917733
IFN-gamma	phenyllactate (PLA)	-0.112941	0.416145	0.782629
IFN-gamma	phenylpyruvate	-0.18887	0.171383	0.572054
IFN-gamma	phosphate	0.0991424	0.475686	0.816473
IFN-gamma	phosphoethanolamine (PE)	-0.0395273	0.776579	0.940348
IFN-gamma	phytanate	-0.217076	0.11486	0.488287
IFN-gamma	picolinate	-0.0172785	0.901308	0.975992
IFN-gamma	picolinoylglycine	-0.0106346	0.939163	0.985771
IFN-gamma	pimeloylcarnitine/3-methyladipoylcarnitine (C7-DC)	0.140446	0.311085	0.709751
IFN-gamma	pipecolate	-0.0220698	0.874139	0.968601
IFN-gamma	piperine	-0.0367829	0.791731	0.945035
IFN-gamma	pregnanediol-3-glucuronide	-0.220278	0.109474	0.478974
IFN-gamma	pregnen-diol disulfate*	-0.243453	0.0760721	0.409671
IFN-gamma	pregnenediol sulfate (C21H34O5S)*	-0.276844	0.0427058	0.315137
IFN-gamma	pregnenetriol disulfate*	-0.198399	0.15039	0.543778
IFN-gamma	pregnenetriol sulfate*	-0.274557	0.0445206	0.321534
IFN-gamma	pregnenolone sulfate	-0.233924	0.0886669	0.437934
IFN-gamma	pristanate	-0.0232992	0.867189	0.9668
IFN-gamma	prolylhydroxyproline	0.0264151	0.849621	0.961876
IFN-gamma	proline	0.00857633	0.950922	0.988469
IFN-gamma	prolylglycine	-0.0248904	0.858209	0.964264
IFN-gamma	propionylcarnitine (C3)	0.156547	0.258288	0.66559
IFN-gamma	propionylglycine (C3)	0.138482	0.317969	0.715067
IFN-gamma	pseudouridine	-0.00453593	0.974032	0.99387
IFN-gamma	pyridoxal	-0.00552697	0.96836	0.992583
IFN-gamma	pyridoxate	0.105698	0.446847	0.800938
IFN-gamma	pyrraline	0.0622498	0.654751	0.897807
IFN-gamma	pyruvate	-0.107452	0.439301	0.796607
IFN-gamma	quinate	0.0254241	0.855202	0.96348
IFN-gamma	quinolinate	0.315037	0.0203247	0.220242
IFN-gamma	retinal	0.0408264	0.769435	0.93814
IFN-gamma	retinol (Vitamin A)	0.0630837	0.650424	0.896228
IFN-gamma	ribitol	0.150067	0.278762	0.68335
IFN-gamma	ribonate	0.135049	0.330231	0.724163
IFN-gamma	S-1-pyrroline-5-carboxylate	-0.0118544	0.932201	0.984062
IFN-gamma	S-adenosylhomocysteine (SAH)	-0.164106	0.235712	0.643736
IFN-gamma	S-allylcysteine	-0.094578	0.496334	0.827046
IFN-gamma	S-carboxyethylcysteine	0.102878	0.459135	0.807809
IFN-gamma	S-carboxymethyl-L-cysteine	-0.0779561	0.57527	0.864999
IFN-gamma	S-methylcysteine	-0.0259577	0.852196	0.962693
IFN-gamma	S-methylcysteine sulfoxide	-0.0547742	0.694036	0.912802
IFN-gamma	salicylate	0.0681151	0.624559	0.885518
IFN-gamma	sarcosine	-0.120793	0.384265	0.762119
IFN-gamma	sebacate (C10-DC)	0.0598818	0.667101	0.902883
IFN-gamma	serine	0.028016	0.840623	0.959221
IFN-gamma	serotonin	-0.0545455	0.695251	0.913272
IFN-gamma	spermidine	0.124986	0.367854	0.751087
IFN-gamma	sphingadienine	-0.00392605	0.977522	0.994632
IFN-gamma	sphinganine	0.0761197	0.584331	0.868855
IFN-gamma	sphinganine-1-phosphate	-0.0501239	0.718891	0.921661
IFN-gamma	sphingomyelin (d17:1/14:0, d16:1/15:0)*	0.00781399	0.95528	0.989398
IFN-gamma	sphingomyelin (d17:1/16:0, d18:1/15:0, d16:1/17:0)*	-0.123385	0.374069	0.755217
IFN-gamma	sphingomyelin (d17:2/16:0, d18:2/15:0)*	-0.0724605	0.602576	0.876726
IFN-gamma	sphingomyelin (d18:0/18:0, d19:0/17:0)*	-0.120335	0.386081	0.763335
IFN-gamma	sphingomyelin (d18:0/20:0, d16:0/22:0)*	-0.00956737	0.945259	0.987065
IFN-gamma	sphingomyelin (d18:1/14:0, d16:1/16:0)*	-0.1166	0.401104	0.773178
IFN-gamma	sphingomyelin (d18:1/17:0, d17:1/18:0, d19:1/16:0)	-0.0450162	0.746526	0.930804
IFN-gamma	sphingomyelin (d18:1/18:1, d18:2/18:0)	-0.212807	0.122353	0.50076
IFN-gamma	sphingomyelin (d18:1/19:0, d19:1/18:0)*	-0.0275586	0.843192	0.960052
IFN-gamma	sphingomyelin (d18:1/20:0, d16:1/22:0)*	-0.150905	0.276054	0.681271
IFN-gamma	sphingomyelin (d18:1/20:1, d18:2/20:0)*	-0.116829	0.400174	0.772448
IFN-gamma	sphingomyelin (d18:1/20:2, d18:2/20:1, d16:1/22:2)*	-0.140919	0.309444	0.708418
IFN-gamma	sphingomyelin (d18:1/21:0, d17:1/22:0, d16:1/23:0)*	-0.0553078	0.691204	0.911825
IFN-gamma	sphingomyelin (d18:1/22:1, d18:2/22:0, d16:1/24:1)*	-0.112026	0.419955	0.785076
IFN-gamma	sphingomyelin (d18:1/22:2, d18:2/22:1, d16:1/24:2)*	0.0111683	0.936116	0.985144
IFN-gamma	sphingomyelin (d18:1/24:1, d18:2/24:0)*	-0.0217648	0.875864	0.969071
IFN-gamma	sphingomyelin (d18:1/25:0, d19:0/24:1, d20:1/23:0, d19:1/24:0)*	0.0575948	0.679113	0.907435
IFN-gamma	sphingomyelin (d18:2/14:0, d18:1/14:1)*	-0.0576711	0.678711	0.907279
IFN-gamma	sphingomyelin (d18:2/16:0, d18:1/16:1)*	-0.131389	0.343622	0.734015
IFN-gamma	sphingomyelin (d18:2/18:1)*	-0.182161	0.187388	0.59153
IFN-gamma	sphingomyelin (d18:2/21:0, d16:2/23:0)*	-0.0695636	0.617194	0.882589
IFN-gamma	sphingomyelin (d18:2/23:0, d18:1/23:1, d17:1/24:1)*	-0.0656756	0.637046	0.89077
IFN-gamma	sphingomyelin (d18:2/23:1)*	-0.00270631	0.984505	0.996298
IFN-gamma	sphingomyelin (d18:2/24:1, d18:1/24:2)*	0.0467696	0.737001	0.927719
IFN-gamma	sphingomyelin (d18:2/24:2)*	0.00522203	0.970105	0.993008
IFN-gamma	sphingosine	-0.0245092	0.860359	0.964854
IFN-gamma	sphingosine 1-phosphate	-0.0452449	0.745281	0.930332
IFN-gamma	stachydrine	0.230722	0.0932466	0.447624
IFN-gamma	stearate (18:0)	-0.152125	0.272145	0.677812
IFN-gamma	stearidonate (18:4n3)	0.172632	0.211923	0.619688
IFN-gamma	stearoyl ethanolamide	-0.14252	0.303924	0.703908
IFN-gamma	stearoyl sphingomyelin (d18:1/18:0)	-0.0777206	0.576428	0.865376
IFN-gamma	stearoyl-arachidonoyl-glycerol (18:0/20:4) [1]*	-0.100362	0.470247	0.813657
IFN-gamma	stearoyl-arachidonoyl-glycerol (18:0/20:4) [2]*	-0.083057	0.550445	0.853932
IFN-gamma	stearoylcarnitine (C18)	0.022146	0.873708	0.96849
IFN-gamma	stearoylcholine*	0.0528273	0.704404	0.916591
IFN-gamma	succinate	0.0116257	0.933506	0.98447
IFN-gamma	succinoyltaurine	0.102069	0.462691	0.8098
IFN-gamma	succinylcarnitine (C4-DC)	0.341802	0.0114179	0.161937
IFN-gamma	sulfate of piperine metabolite C16H19NO3 (2)*	-0.0162639	0.907077	0.977596
IFN-gamma	sulfate of piperine metabolite C16H19NO3 (3)*	-0.0484504	0.727908	0.924738
IFN-gamma	sulfate of piperine metabolite C18H21NO3 (1)*	-0.0896286	0.519238	0.838873
IFN-gamma	sulfate of piperine metabolite C18H21NO3 (3)*	-0.0785866	0.572173	0.863725
IFN-gamma	sulfate*	-0.148466	0.283981	0.687675
IFN-gamma	tartronate (hydroxymalonate)	-0.0854202	0.53912	0.848633
IFN-gamma	taurine	-0.0329712	0.812903	0.950965
IFN-gamma	taurochenodeoxycholate	0.0270255	0.846188	0.96083
IFN-gamma	taurochenodeoxycholic acid 3-sulfate	0.0256474	0.853943	0.963181
IFN-gamma	taurocholate	0.0806332	0.562177	0.859215
IFN-gamma	taurocholenate sulfate*	-0.0391462	0.778679	0.941
IFN-gamma	taurodeoxycholate	-0.00668579	0.961731	0.991034
IFN-gamma	taurodeoxycholic acid 3-sulfate	-0.19242	0.163327	0.562139
IFN-gamma	taurolithocholate 3-sulfate	-0.102268	0.461815	0.80928
IFN-gamma	tetradecadienedioate (C14:2-DC)*	0.00923048	0.947183	0.987579
IFN-gamma	tetradecadienoate (14:2)*	-0.089918	0.517884	0.838227
IFN-gamma	tetradecanedioate (C14)	-0.087936	0.52719	0.842779
IFN-gamma	tetrahydrocortisol glucuronide	0.00308748	0.982322	0.995764
IFN-gamma	tetrahydrocortisol sulfate (1)	-0.136374	0.325461	0.720706
IFN-gamma	tetrahydrocortisone glucuronide (5)	-0.0776444	0.576803	0.865598
IFN-gamma	theobromine	-0.0133791	0.923505	0.981886
IFN-gamma	theophylline	0.153955	0.266353	0.672657
IFN-gamma	thioproline	0.114008	0.411725	0.780121
IFN-gamma	threonate	-0.0228321	0.869828	0.967403
IFN-gamma	threonine	0.14595	0.292311	0.694559
IFN-gamma	thymol sulfate	-0.0205455	0.882769	0.970898
IFN-gamma	thyroxine	-0.182161	0.187388	0.59153
IFN-gamma	tiglyl carnitine (C5)	-0.118811	0.392172	0.767531
IFN-gamma	hydroxyproline	0.128721	0.353596	0.741278
IFN-gamma	trans-urocanate	0.0399085	0.774481	0.939754
IFN-gamma	tricosanoyl sphingomyelin (d18:1/23:0)*	-0.0290071	0.835062	0.957579
IFN-gamma	tridecenedioate (C13:1-DC)*	-0.0993711	0.474664	0.815947
IFN-gamma	trigonelline (N'-methylnicotinate)	-0.145035	0.295379	0.697011
IFN-gamma	trimethylamine N-oxide	0.518506	5.91006e-05	0.00481113
IFN-gamma	tryptophan	-0.175453	0.204437	0.611394
IFN-gamma	tryptophan betaine	-0.258395	0.0592199	0.366637
IFN-gamma	tyramine O-sulfate	0.092441	0.506159	0.83217
IFN-gamma	tyrosine	-0.0110921	0.936552	0.985188
IFN-gamma	umbelliferone sulfate	-0.00115356	0.993395	0.998463
IFN-gamma	undecenoylcarnitine (C11:1)	0.167982	0.224681	0.632742
IFN-gamma	uracil	-0.236025	0.0857587	0.432052
IFN-gamma	urate	0.00110539	0.993671	0.998463
IFN-gamma	urea	0.154488	0.264679	0.671317
IFN-gamma	uridine	-0.260149	0.0574572	0.361754
IFN-gamma	ursodeoxycholate	0.179306	0.194516	0.600328
IFN-gamma	valerate (5:0)	0.000955936	0.994526	0.998682
IFN-gamma	valine	-0.309548	0.022742	0.233148
IFN-gamma	valylglycine	0.0333206	0.810956	0.950437
IFN-gamma	valylleucine	-0.109322	0.431332	0.792234
IFN-gamma	vanillactate	0.318359	0.0189701	0.212352
IFN-gamma	vanillic acid glycine	0.138836	0.316722	0.714074
IFN-gamma	vanillylmandelate (VMA)	0.370383	0.00583598	0.110529
IFN-gamma	xanthine	-0.104707	0.451143	0.803452
IFN-gamma	xanthurenate	-0.156318	0.258993	0.666277
IFN-gamma	ximenoylcarnitine (C26:1)*	-0.0303793	0.827376	0.95539
IFN-gamma	xylose	-0.00438379	0.974902	0.994041
IFN-gamma	IL8	0.339477	0.0120277	0.166697
IFN-gamma	VEGFA	0.337755	0.0124972	0.170222
IFN-gamma	CD8A	0.164704	0.233988	0.641947
IFN-gamma	CDCP1	0.314275	0.0206469	0.222096
IFN-gamma	CD244	0.181628	0.188706	0.593203
IFN-gamma	IL7	0.0242043	0.862079	0.965362
IFN-gamma	OPG	0.107757	0.437996	0.795918
IFN-gamma	LAP TGF-beta-1	0.0677339	0.626504	0.886184
IFN-gamma	uPA	0.249171	0.0692237	0.393021
IFN-gamma	IL6	0.136497	0.325022	0.720344
IFN-gamma	IL-17C	0.238193	0.0828364	0.425756
IFN-gamma	MCP-1	0.490528	0.000166199	0.0103624
IFN-gamma	IL-17A	0.202989	0.140987	0.530075
IFN-gamma	CXCL11	0.259386	0.0582183	0.363865
IFN-gamma	AXIN1	0.0456261	0.743209	0.929743
IFN-gamma	TRAIL	0.36863	0.00609176	0.113417
IFN-gamma	CXCL9	0.614561	7.67641e-07	0.000144535
IFN-gamma	CST5	0.138479	0.317979	0.715067
IFN-gamma	OSM	0.079169	0.56932	0.862452
IFN-gamma	CXCL1	-0.0764246	0.582822	0.868273
IFN-gamma	CCL4	0.23583	0.0860255	0.432566
IFN-gamma	CD6	0.352621	0.00891805	0.140789
IFN-gamma	SCF	0.291176	0.0326667	0.277871
IFN-gamma	IL18	0.0281685	0.839767	0.958986
IFN-gamma	SLAMF1	0.0919764	0.508308	0.833327
IFN-gamma	TGF-alpha	0.29171	0.0323346	0.276562
IFN-gamma	MCP-4	0.363674	0.00686833	0.121407
IFN-gamma	CCL11	0.405222	0.0023686	0.0639008
IFN-gamma	TNFSF14	0.20709	0.132961	0.517424
IFN-gamma	FGF-23	0.215249	0.118024	0.493537
IFN-gamma	MMP-1	0.0994473	0.474323	0.815757
IFN-gamma	LIF-R	0.477568	0.000260516	0.0143535
IFN-gamma	FGF-21	0.0492091	0.723815	0.923407
IFN-gamma	CCL19	0.280579	0.0398726	0.305262
IFN-gamma	IL-15RA	0.391965	0.00337628	0.0796169
IFN-gamma	IL-10RB	0.251687	0.0663706	0.386021
IFN-gamma	IL-18R1	0.0122356	0.930026	0.98354
IFN-gamma	PD-L1	0.18178	0.188328	0.592706
IFN-gamma	CXCL5	-0.0277873	0.841907	0.959631
IFN-gamma	TRANCE	0.187498	0.174573	0.576044
IFN-gamma	HGF	0.019554	0.888389	0.972421
IFN-gamma	IL-12B	0.215857	0.116964	0.491922
IFN-gamma	MMP-10	0.302687	0.0261004	0.249583
IFN-gamma	IL10	0.262893	0.0547833	0.353911
IFN-gamma	TNF	0.448294	0.000674994	0.0279776
IFN-gamma	CCL23	0.362614	0.0070453	0.123136
IFN-gamma	CD5	0.552049	1.50881e-05	0.00166175
IFN-gamma	CCL3	0.388603	0.00368551	0.0840549
IFN-gamma	Flt3L	0.441586	0.000829797	0.0321766
IFN-gamma	CXCL6	0.00354488	0.979704	0.995215
IFN-gamma	CXCL10	0.493044	0.000151993	0.00972655
IFN-gamma	4E-BP1	0.043644	0.754006	0.933283
IFN-gamma	SIRT2	0.0786354	0.571934	0.863626
IFN-gamma	CCL28	0.255346	0.0623892	0.375505
IFN-gamma	DNER	0.209605	0.128212	0.510361
IFN-gamma	EN-RAGE	-0.062855	0.65161	0.896686
IFN-gamma	CD40	0.0911378	0.512198	0.83546
FGF-19	Liver fat (%)	0.00426927	0.975558	0.99431
FGF-19	Sodium (mmol/L)	0.124876	0.368279	0.751538
FGF-19	Potassium (mmol/L)	-0.0211449	0.879373	0.969988
FGF-19	Creatinine (mg/dL)	0.14849	0.283902	0.687675
FGF-19	Urea (BUN) (mg/dL)	0.148954	0.282382	0.686596
FGF-19	Uric acid (mg/dL)	0.0205584	0.882695	0.970898
FGF-19	ALT (IU/L)	-0.0197563	0.887242	0.972205
FGF-19	AST (IU/L)	0.000880188	0.99496	0.998807
FGF-19	GGT (U/L)	0.0840849	0.545505	0.851436
FGF-19	Alkaline phosphatase (IU/L)	-0.0304371	0.827053	0.955348
FGF-19	Total Bilirubin (mg/dL)	0.187819	0.173821	0.575177
FGF-19	Albumin (g/dL)	0.0274	0.844083	0.960273
FGF-19	Creatine Kinase (U/L)	0.0980631	0.480527	0.819006
FGF-19	Total cholesterol (mg/dL)	0.0156679	0.910468	0.978447
FGF-19	High Density Lipoprotein (mg/dL)	-0.0469673	0.73593	0.927439
FGF-19	Low Density Lipoprotein (mg/dL)	0.00808297	0.953742	0.989138
FGF-19	Triglycerides (mg/dL)	0.0579915	0.677024	0.906659
FGF-19	Glucose (mg/dL)	0.0716153	0.606825	0.878471
FGF-19	Insulin (mg/dL)	-0.135295	0.32934	0.72361
FGF-19	Weight (kg)	-0.076278	0.583547	0.868575
FGF-19	Body mass index (kg/m2)	-0.24247	0.0773017	0.412605
FGF-19	Heart rate (bpm)	0.00416668	0.976145	0.994368
FGF-19	Systolic blood pressure (mmHg)	0.175032	0.205541	0.612809
FGF-19	Diastolic blood pressure (mmHg)	0.194783	0.15812	0.554865
FGF-19	Waist circumference (cm)	-0.155364	0.261945	0.669127
FGF-19	Hip circumference (cm)	-0.131175	0.344418	0.734683
FGF-19	Trunk fat mass (kg/m2)	-0.189129	0.170785	0.571445
FGF-19	Trunk fat free mass (kg/m2)	0.0602318	0.665271	0.902244
FGF-19	Trunk total body water (%)	0.0134185	0.923281	0.981886
FGF-19	Left arm fat mass (kg/m2)	-0.28244	0.03852	0.300449
FGF-19	Left arm fat free mass (kg/m2)	0.0653586	0.638677	0.891482
FGF-19	Left arm total body water (%)	0.0134185	0.923281	0.981886
FGF-19	Right arm fat mass (kg/m2)	-0.275213	0.0439932	0.319884
FGF-19	Right arm fat free mass (kg/m2)	0.0277768	0.841966	0.959688
FGF-19	Right arm total body water (%)	0.0134185	0.923281	0.981886
FGF-19	Left leg fat mass (kg/m2)	-0.234332	0.0880966	0.436887
FGF-19	Left leg fat free mass (kg/m2)	-0.0333416	0.810839	0.950347
FGF-19	Left leg total body water (%)	0.0134185	0.923281	0.981886
FGF-19	Right leg fat mass (kg/m2)	-0.232916	0.0900889	0.441094
FGF-19	Right leg fat free mass (kg/m2)	-0.0119384	0.931722	0.983944
FGF-19	Right leg total body water (%)	0.0134185	0.923281	0.981886
FGF-19	(14 or 15)-methylpalmitate (a17:0 or i17:0)	0.139775	0.313426	0.711561
FGF-19	(16 or 17)-methylstearate (a19:0 or i19:0)	0.109434	0.430857	0.791895
FGF-19	(2 or 3)-decenoate (10:1n7 or n8)	0.000647989	0.99629	0.999065
FGF-19	(N(1) + N(8))-acetylspermidine	-0.0673528	0.628451	0.88702
FGF-19	(S)-3-hydroxybutyrylcarnitine	0.0212312	0.878885	0.96982
FGF-19	1,2,3-benzenetriol sulfate (2)	-0.104056	0.453979	0.80514
FGF-19	1,2-dilinoleoyl-GPC (18:2/18:2)	0.0255765	0.854343	0.963254
FGF-19	1,2-dilinoleoyl-GPE (18:2/18:2)*	0.0904316	0.515486	0.837058
FGF-19	1,2-dipalmitoyl-GPC (16:0/16:0)	0.0416619	0.76485	0.936613
FGF-19	1,3,7-trimethylurate	-0.0709874	0.60999	0.879916
FGF-19	1,3-dimethylurate	-0.154453	0.264789	0.67145
FGF-19	1,5-anhydroglucitol (1,5-AG)	0.0768058	0.580938	0.867412
FGF-19	1,7-dimethylurate	-0.0161235	0.907876	0.977758
FGF-19	1-(1-enyl-oleoyl)-GPE (P-18:1)*	0.158681	0.251771	0.659371
FGF-19	1-(1-enyl-palmitoyl)-2-arachidonoyl-GPC (P-16:0/20:4)*	0.165618	0.231365	0.639354
FGF-19	1-(1-enyl-palmitoyl)-2-arachidonoyl-GPE (P-16:0/20:4)*	0.15182	0.273119	0.678707
FGF-19	1-(1-enyl-palmitoyl)-2-linoleoyl-GPC (P-16:0/18:2)*	0.00865256	0.950486	0.988392
FGF-19	1-(1-enyl-palmitoyl)-2-linoleoyl-GPE (P-16:0/18:2)*	0.00880503	0.949615	0.988136
FGF-19	1-(1-enyl-palmitoyl)-2-oleoyl-GPC (P-16:0/18:1)*	-0.0335049	0.80993	0.950059
FGF-19	1-(1-enyl-palmitoyl)-2-oleoyl-GPE (P-16:0/18:1)*	0.055384	0.690799	0.911731
FGF-19	1-(1-enyl-palmitoyl)-2-palmitoleoyl-GPC (P-16:0/16:1)*	-0.00857633	0.950922	0.988469
FGF-19	1-(1-enyl-palmitoyl)-2-palmitoyl-GPC (P-16:0/16:0)*	0.0639222	0.646084	0.894428
FGF-19	1-(1-enyl-palmitoyl)-GPC (P-16:0)*	0.0965504	0.487355	0.82243
FGF-19	1-(1-enyl-palmitoyl)-GPE (P-16:0)*	0.178121	0.19753	0.603714
FGF-19	1-(1-enyl-stearoyl)-2-arachidonoyl-GPE (P-18:0/20:4)*	0.197484	0.152318	0.546589
FGF-19	1-(1-enyl-stearoyl)-2-linoleoyl-GPE (P-18:0/18:2)*	-0.0407471	0.769871	0.938284
FGF-19	1-(1-enyl-stearoyl)-2-oleoyl-GPE (P-18:0/18:1)	0.0165047	0.905708	0.9772
FGF-19	1-(1-enyl-stearoyl)-GPE (P-18:0)*	0.173852	0.208663	0.615919
FGF-19	1-arachidonoyl-GPC* (20:4)*	0.210749	0.126095	0.506962
FGF-19	1-arachidonoyl-GPE (20:4n6)*	0.283324	0.0378913	0.298125
FGF-19	1-arachidonoyl-GPI* (20:4)*	0.233467	0.0893101	0.439471
FGF-19	1-arachidonylglycerol (20:4)	0.0231756	0.867887	0.966977
FGF-19	1-carboxyethylisoleucine	-0.0180362	0.897003	0.97491
FGF-19	1-carboxyethylleucine	0.134439	0.332439	0.726054
FGF-19	1-carboxyethylphenylalanine	0.0653707	0.638614	0.89143
FGF-19	1-carboxyethyltyrosine	-0.00083859	0.995198	0.998893
FGF-19	1-carboxyethylvaline	0.0821422	0.554859	0.855862
FGF-19	1-dihomo-linolenylglycerol (20:3)	0.0761197	0.584331	0.868855
FGF-19	1-docosahexaenoylglycerol (22:6)	-0.0379501	0.785277	0.94313
FGF-19	1-lignoceroyl-GPC (24:0)	0.00308754	0.982322	0.995764
FGF-19	1-linolenoyl-GPC (18:3)*	0.105089	0.449488	0.802507
FGF-19	1-linoleoyl-2-arachidonoyl-GPC (18:2/20:4n6)*	0.0331237	0.812053	0.950686
FGF-19	1-linoleoyl-2-arachidonoyl-GPE (18:2/20:4)*	0.0599626	0.666678	0.902733
FGF-19	1-linoleoyl-2-linolenoyl-GPC (18:2/18:3)*	-0.0955594	0.491856	0.824804
FGF-19	1-linoleoyl-GPC (18:2)	0.0754336	0.587733	0.870299
FGF-19	1-linoleoyl-GPE (18:2)*	0.0595769	0.668698	0.903526
FGF-19	1-linoleoyl-GPG (18:2)*	0.0662855	0.633915	0.889304
FGF-19	1-linoleoyl-GPI* (18:2)*	0.0677339	0.626504	0.886184
FGF-19	1-linoleoylglycerol (18:2)	0.0595769	0.668698	0.903526
FGF-19	1-methyl-4-imidazoleacetate	0.176825	0.200864	0.607406
FGF-19	1-methyl-5-imidazoleacetate	0.0852678	0.539847	0.848953
FGF-19	1-methyl-5-imidazolelactate	-0.0447113	0.748186	0.931389
FGF-19	1-methylhistidine	-0.00255384	0.985377	0.996485
FGF-19	1-methylnicotinamide	-0.0315228	0.820984	0.953533
FGF-19	1-methylurate	-0.0731986	0.598876	0.875327
FGF-19	1-methylxanthine	-0.0980751	0.480473	0.818932
FGF-19	1-myristoyl-2-arachidonoyl-GPC (14:0/20:4)*	-0.0113208	0.935246	0.984918
FGF-19	1-myristoyl-2-palmitoyl-GPC (14:0/16:0)	0.00545073	0.968797	0.992669
FGF-19	1-myristoylglycerol (14:0)	0.0541445	0.697384	0.91404
FGF-19	1-oleoyl-2-arachidonoyl-GPE (18:1/20:4)*	0.181704	0.188517	0.592975
FGF-19	1-oleoyl-2-docosahexaenoyl-GPC (18:1/22:6)*	-0.0893844	0.520381	0.839401
FGF-19	1-oleoyl-2-linoleoyl-GPE (18:1/18:2)*	0.0268725	0.847048	0.961049
FGF-19	1-oleoyl-GPC (18:1)	0.150524	0.277282	0.682275
FGF-19	1-oleoyl-GPE (18:1)	0.0418144	0.764015	0.936368
FGF-19	1-oleoyl-GPG (18:1)*	0.178337	0.196977	0.603229
FGF-19	1-oleoyl-GPI (18:1)	0.0821422	0.554859	0.855862
FGF-19	1-oleoyl-GPS (18:1)	-0.0240636	0.862873	0.965578
FGF-19	1-oleoylglycerol (18:1)	0.0418144	0.764015	0.936368
FGF-19	1-palmitoleoyl-2-linolenoyl-GPC (16:1/18:3)*	-0.121025	0.383346	0.761518
FGF-19	1-palmitoleoyl-GPC* (16:1)*	0.206632	0.133839	0.51891
FGF-19	1-palmitoleoylglycerol (16:1)*	0.294334	0.0307415	0.270119
FGF-19	1-palmitoyl-2-arachidonoyl-GPC (16:0/20:4n6)	0.263046	0.0546377	0.353486
FGF-19	1-palmitoyl-2-arachidonoyl-GPE (16:0/20:4)*	0.234229	0.08824	0.437058
FGF-19	1-palmitoyl-2-arachidonoyl-GPI (16:0/20:4)*	0.0174195	0.900507	0.975763
FGF-19	1-palmitoyl-2-dihomo-linolenoyl-GPC (16:0/20:3n3 or 6)*	0.218677	0.112142	0.483673
FGF-19	1-palmitoyl-2-docosahexaenoyl-GPC (16:0/22:6)	-0.0979989	0.480816	0.81913
FGF-19	1-palmitoyl-2-docosahexaenoyl-GPE (16:0/22:6)*	-0.126053	0.363745	0.748274
FGF-19	1-palmitoyl-2-linoleoyl-GPC (16:0/18:2)	0.093501	0.501273	0.829636
FGF-19	1-palmitoyl-2-linoleoyl-GPE (16:0/18:2)	0.0754336	0.587733	0.870299
FGF-19	1-palmitoyl-2-linoleoyl-GPI (16:0/18:2)	-0.163026	0.238851	0.646927
FGF-19	1-palmitoyl-2-oleoyl-GPC (16:0/18:1)	0.252754	0.0651889	0.382913
FGF-19	1-palmitoyl-2-oleoyl-GPE (16:0/18:1)	0.166	0.230277	0.638296
FGF-19	1-palmitoyl-2-oleoyl-GPI (16:0/18:1)*	0.0268725	0.847048	0.961049
FGF-19	1-palmitoyl-2-palmitoleoyl-GPC (16:0/16:1)*	0.195807	0.155901	0.5517
FGF-19	1-palmitoyl-2-stearoyl-GPC (16:0/18:0)	0.036478	0.79342	0.945532
FGF-19	1-palmitoyl-2-stearoyl-GPE (16:0/18:0)*	0.253167	0.0647357	0.381849
FGF-19	1-palmitoyl-GPC (16:0)	0.241776	0.0781796	0.414546
FGF-19	1-palmitoyl-GPE (16:0)	0.11721	0.398628	0.771568
FGF-19	1-palmitoyl-GPG (16:0)*	0.116981	0.399555	0.772126
FGF-19	1-palmitoyl-GPI* (16:0)	0.0938822	0.499522	0.828702
FGF-19	1-palmitoylglycerol (16:0)	-0.0498189	0.720531	0.922232
FGF-19	1-ribosyl-imidazoleacetate*	0.128035	0.356189	0.743031
FGF-19	1-stearoyl-2-arachidonoyl-GPC (18:0/20:4)	0.166	0.230277	0.638296
FGF-19	1-stearoyl-2-arachidonoyl-GPE (18:0/20:4)	0.203354	0.140257	0.528853
FGF-19	1-stearoyl-2-arachidonoyl-GPI (18:0/20:4)	0.0915952	0.510074	0.834318
FGF-19	1-stearoyl-2-arachidonoyl-GPS (18:0/20:4)	0.270537	0.047863	0.332471
FGF-19	1-stearoyl-2-docosahexaenoyl-GPC (18:0/22:6)	-0.160282	0.246957	0.654814
FGF-19	1-stearoyl-2-docosahexaenoyl-GPE (18:0/22:6)*	-0.211664	0.124421	0.5041
FGF-19	1-stearoyl-2-linoleoyl-GPC (18:0/18:2)*	-0.0968553	0.485975	0.82174
FGF-19	1-stearoyl-2-linoleoyl-GPE (18:0/18:2)*	0.0440252	0.751926	0.932603
FGF-19	1-stearoyl-2-linoleoyl-GPI (18:0/18:2)	-0.126129	0.363453	0.748065
FGF-19	1-stearoyl-2-oleoyl-GPC (18:0/18:1)	0.0708595	0.610636	0.880005
FGF-19	1-stearoyl-2-oleoyl-GPE (18:0/18:1)	0.031599	0.820558	0.953406
FGF-19	1-stearoyl-2-oleoyl-GPI (18:0/18:1)*	-0.0174957	0.900074	0.975678
FGF-19	1-stearoyl-2-oleoyl-GPS (18:0/18:1)	0.138022	0.319595	0.716272
FGF-19	1-stearoyl-GPC (18:0)	0.0886221	0.523959	0.841087
FGF-19	1-stearoyl-GPE (18:0)	0.169888	0.219389	0.627214
FGF-19	1-stearoyl-GPG (18:0)	0.121176	0.382746	0.761141
FGF-19	1-stearoyl-GPI (18:0)	0.0290071	0.835062	0.957579
FGF-19	10-heptadecenoate (17:1n7)	0.0777968	0.576053	0.865211
FGF-19	10-nonadecenoate (19:1n9)	0.12247	0.377649	0.757661
FGF-19	10-undecenoate (11:1n1)	-0.0759672	0.585086	0.869192
FGF-19	11-ketoetiocholanolone glucuronide	0.20714	0.132864	0.517329
FGF-19	11beta-hydroxyandrosterone glucuronide	0.0248142	0.858639	0.964398
FGF-19	11beta-hydroxyetiocholanolone glucuronide*	0.305196	0.0248269	0.243373
FGF-19	12,13-DiHOME	-0.128807	0.353271	0.741052
FGF-19	12-HETE	0.0605564	0.663574	0.901508
FGF-19	13-HODE + 9-HODE	0.0049171	0.97185	0.993408
FGF-19	16a-hydroxy DHEA 3-sulfate	0.0332762	0.811204	0.950438
FGF-19	17alpha-hydroxypregnanolone glucuronide	-0.00499666	0.971395	0.99329
FGF-19	17alpha-hydroxypregnenolone 3-sulfate	0.109001	0.432696	0.792986
FGF-19	2'-deoxyuridine	-0.00102916	0.994107	0.998571
FGF-19	2'-O-methyluridine	0.0813036	0.55892	0.857727
FGF-19	2,3-dihydroxy-2-methylbutyrate	-0.047914	0.730806	0.925648
FGF-19	2,3-dihydroxy-5-methylthio-4-pentenoate (DMTPA)*	0.164018	0.235969	0.643981
FGF-19	2,3-dihydroxyisovalerate	-0.0602926	0.664953	0.90207
FGF-19	2,4-di-tert-butylphenol	0.0492853	0.723405	0.923293
FGF-19	2,6-dihydroxybenzoic acid	-0.0434153	0.755255	0.933702
FGF-19	2-acetamidophenol sulfate	0.12755	0.358029	0.744325
FGF-19	2-aminoadipate	-0.178959	0.195393	0.601282
FGF-19	2-aminobutyrate	0.156013	0.259935	0.66727
FGF-19	2-aminoheptanoate	-0.0421193	0.762344	0.935828
FGF-19	2-aminooctanoate	-0.101887	0.463495	0.810178
FGF-19	2-aminophenol sulfate	0.122622	0.377051	0.757278
FGF-19	2-arachidonoylglycerol (20:4)	-0.0686577	0.621796	0.884405
FGF-19	2-hydroxy-3-methylvalerate	-0.102268	0.461815	0.80928
FGF-19	2-hydroxy-4-(methylthio)butanoic acid	-0.0206975	0.881907	0.970622
FGF-19	2-hydroxyarachidate*	0.0514199	0.711934	0.919078
FGF-19	2-hydroxybehenate	0.0708595	0.610636	0.880005
FGF-19	2-hydroxybutyrate/2-hydroxyisobutyrate	0.126053	0.363745	0.748274
FGF-19	2-hydroxydecanoate	-0.155327	0.262062	0.669127
FGF-19	2-hydroxyglutarate	-0.152125	0.272145	0.677812
FGF-19	2-hydroxyhippurate (salicylurate)	0.0862588	0.535129	0.846706
FGF-19	2-hydroxylaurate	-0.0578998	0.677507	0.90681
FGF-19	2-hydroxynervonate*	0.140156	0.312095	0.710491
FGF-19	2-hydroxyoctanoate	-0.0316752	0.820132	0.95327
FGF-19	2-hydroxypalmitate	0.0506575	0.716023	0.92059
FGF-19	2-hydroxyphenylacetate	0.0957881	0.490816	0.824282
FGF-19	2-hydroxyphytanate*	-0.043644	0.754006	0.933283
FGF-19	2-hydroxysebacate	0.210705	0.126177	0.507191
FGF-19	2-hydroxystearate	0.0119306	0.931766	0.983944
FGF-19	2-isopropylmalate	0.0125415	0.928281	0.983157
FGF-19	2-keto-3-deoxy-gluconate	0.218296	0.112785	0.484857
FGF-19	2-ketocaprylate	-0.112178	0.419318	0.784602
FGF-19	2-linoleoylglycerol (18:2)	0.13143	0.343472	0.73401
FGF-19	2-methoxyhydroquinone sulfate (1)	0.158058	0.253663	0.661321
FGF-19	2-methoxyhydroquinone sulfate (2)	0.241745	0.0782194	0.414721
FGF-19	2-methoxyresorcinol sulfate	-0.00950072	0.945639	0.987156
FGF-19	2-methylbutyrylcarnitine (C5)	0.057976	0.677105	0.906659
FGF-19	2-methylserine	-0.106443	0.443634	0.799244
FGF-19	2-naphthol sulfate	-0.0943396	0.497425	0.82758
FGF-19	2-O-methylascorbic acid	0.0842767	0.544586	0.851013
FGF-19	2-oleoylglycerol (18:1)	0.199256	0.148599	0.541343
FGF-19	2-oxoarginine*	-0.0559177	0.687972	0.91065
FGF-19	2-palmitoleoyl-GPC* (16:1)*	0.121784	0.380347	0.759592
FGF-19	2-palmitoyl-GPC* (16:0)*	0.172937	0.211105	0.618868
FGF-19	2-piperidinone	-0.341795	0.0114196	0.161937
FGF-19	2-stearoyl-GPE (18:0)*	0.0670478	0.63001	0.88768
FGF-19	21-hydroxypregnenolone disulfate	0.00354488	0.979704	0.995215
FGF-19	21-hydroxypregnenolone monosulfate (1)	0.0467915	0.736883	0.927719
FGF-19	2R,3R-dihydroxybutyrate	-0.0479131	0.730811	0.925648
FGF-19	3,4-dihydroxybutyrate	0.182847	0.185704	0.589462
FGF-19	3,5-dichloro-2,6-dihydroxybenzoic acid	-0.0217648	0.875864	0.969071
FGF-19	3,7-dimethylurate	-0.0951089	0.493909	0.825768
FGF-19	3-(3-amino-3-carboxypropyl)uridine*	0.147627	0.28674	0.689916
FGF-19	3-(3-hydroxyphenyl)propionate	-0.0876484	0.528547	0.84348
FGF-19	3-(3-hydroxyphenyl)propionate sulfate	-0.069054	0.619781	0.883685
FGF-19	3-(4-hydroxyphenyl)lactate (HPLA)	-0.085344	0.539483	0.848795
FGF-19	3-acetylphenol sulfate	0.0607604	0.662509	0.901078
FGF-19	3-amino-2-piperidone	0.249476	0.0688728	0.39212
FGF-19	3-aminoisobutyrate	0.00781399	0.95528	0.989398
FGF-19	3-bromo-5-chloro-2,6-dihydroxybenzoic acid*	0.0679626	0.625337	0.885778
FGF-19	3-carboxy-4-methyl-5-pentyl-2-furanpropionate (3-CMPFP)	-0.203431	0.140105	0.528575
FGF-19	3-carboxy-4-methyl-5-propyl-2-furanpropanoate (CMPF)	-0.296741	0.0293386	0.264081
FGF-19	3-decenoylcarnitine	0.335267	0.0132032	0.175301
FGF-19	3-ethylcatechol sulfate (1)	0.124211	0.370852	0.753222
FGF-19	3-formylindole	-0.200457	0.146117	0.537391
FGF-19	3-hydroxy-2-ethylpropionate	0.0582047	0.675902	0.906209
FGF-19	3-hydroxy-2-methylpyridine sulfate	0.301058	0.0269566	0.253604
FGF-19	3-hydroxy-3-methylglutarate	0.157919	0.254086	0.661655
FGF-19	3-hydroxyadipate	-0.0960534	0.48961	0.823802
FGF-19	3-hydroxybutyrate (BHBA)	0.0829045	0.551179	0.854247
FGF-19	3-hydroxybutyroylglycine	0.313003	0.021194	0.225139
FGF-19	3-hydroxydecanoate	-0.107681	0.438322	0.796099
FGF-19	3-hydroxydecanoylcarnitine	0.160435	0.246502	0.65437
FGF-19	3-hydroxydodecanedioate*	0.140993	0.309187	0.708251
FGF-19	3-hydroxyhexanoate	0.0233657	0.866813	0.966688
FGF-19	3-hydroxyhexanoylcarnitine (1)	0.170729	0.21708	0.624825
FGF-19	3-hydroxyhippurate	-0.0678864	0.625726	0.885924
FGF-19	3-hydroxyhippurate sulfate	-0.0873319	0.530042	0.844207
FGF-19	3-hydroxyisobutyrate	0.0296932	0.831217	0.956499
FGF-19	3-hydroxylaurate	-0.117591	0.397085	0.770503
FGF-19	3-hydroxyoctanoate	-0.111645	0.421548	0.786111
FGF-19	3-hydroxyoctanoylcarnitine (1)	0.0613303	0.659536	0.899803
FGF-19	3-hydroxyoctanoylcarnitine (2)	0.066438	0.633133	0.889047
FGF-19	3-hydroxyoleoylcarnitine	0.0470737	0.735353	0.927201
FGF-19	3-hydroxypyridine sulfate	0.0657519	0.636655	0.890573
FGF-19	3-hydroxystachydrine*	-0.0722593	0.603586	0.877248
FGF-19	3-indoleglyoxylic acid	-0.185897	0.178349	0.580721
FGF-19	3-indoxyl sulfate	-0.0225272	0.871552	0.967877
FGF-19	3-methoxycatechol sulfate (1)	0.0139889	0.920029	0.980921
FGF-19	3-methoxycatechol sulfate (2)	0.0559796	0.687644	0.910578
FGF-19	3-methoxytyramine sulfate	0.0745557	0.592099	0.872484
FGF-19	3-methoxytyrosine	0.157233	0.256181	0.663721
FGF-19	3-methyl catechol sulfate (1)	0.0971603	0.484596	0.821071
FGF-19	3-methyl-2-oxobutyrate	-0.071012	0.609866	0.879778
FGF-19	3-methyl-2-oxovalerate	0.0737564	0.596086	0.874069
FGF-19	3-methyladipate	-0.0684932	0.622633	0.884734
FGF-19	3-methylcytidine	-0.07574	0.586213	0.869635
FGF-19	3-methylglutaconate	0.317553	0.0192917	0.214198
FGF-19	3-methylglutarylcarnitine (2)	0.240175	0.0802341	0.41936
FGF-19	3-methylhistidine	-0.0784829	0.572682	0.863882
FGF-19	3-methylxanthine	-0.0616352	0.657948	0.899143
FGF-19	3-phenylpropionate (hydrocinnamate)	0.120564	0.385173	0.762748
FGF-19	3-phosphoglycerate	0.178502	0.196557	0.602758
FGF-19	3-sulfo-L-alanine	-0.201791	0.143397	0.533684
FGF-19	3-ureidopropionate	-0.0967791	0.48632	0.821852
FGF-19	3b-hydroxy-5-cholenoic acid	0.0765169	0.582366	0.86811
FGF-19	3beta,7alpha-dihydroxy-5-cholestenoate	0.15952	0.249242	0.657035
FGF-19	3beta-hydroxy-5-cholestenoate	-0.0178006	0.898341	0.975241
FGF-19	4-acetamidobutanoate	-0.0465409	0.738242	0.928128
FGF-19	4-acetylcatechol sulfate (1)	0.042013	0.762926	0.936076
FGF-19	4-acetylphenyl sulfate	-0.0359511	0.796339	0.946404
FGF-19	4-allylcatechol sulfate	0.211588	0.12456	0.504327
FGF-19	4-allylphenol sulfate	0.445779	0.000729695	0.0295326
FGF-19	4-chlorobenzoic acid	-0.272194	0.0464616	0.327845
FGF-19	4-cholesten-3-one	-0.170574	0.217506	0.625287
FGF-19	4-ethylcatechol sulfate	0.195197	0.157219	0.553448
FGF-19	4-ethylphenyl sulfate	0.143434	0.300799	0.70136
FGF-19	4-guanidinobutanoate	0.0840544	0.545651	0.851436
FGF-19	4-hydroxy-2-oxoglutaric acid	-0.0937298	0.500222	0.829081
FGF-19	4-hydroxychlorothalonil	0.195273	0.157054	0.553194
FGF-19	4-hydroxycoumarin	-0.020428	0.883434	0.971078
FGF-19	4-hydroxyglutamate	-0.0467696	0.737001	0.927719
FGF-19	4-hydroxyhippurate	-0.0849628	0.541303	0.849628
FGF-19	4-hydroxyphenylacetate	0.0612552	0.659928	0.899924
FGF-19	4-hydroxyphenylacetylglutamine	0.141692	0.30677	0.706425
FGF-19	4-hydroxyphenylpyruvate	0.0590433	0.671496	0.904536
FGF-19	4-imidazoleacetate	0.19127	0.165906	0.565104
FGF-19	4-methoxyphenol sulfate	-0.0594852	0.669179	0.903749
FGF-19	4-methyl-2-oxopentanoate	0.0588908	0.672296	0.904869
FGF-19	4-methylcatechol sulfate	0.0688775	0.620678	0.884019
FGF-19	4-methylguaiacol sulfate	0.096997	0.485334	0.821478
FGF-19	4-methylhexanoylglutamine	-0.00205973	0.988206	0.997311
FGF-19	4-methylnonanoylcarnitine	0.0698362	0.615812	0.882063
FGF-19	4-oxo-retinoic acid	0.397904	0.00288564	0.072465
FGF-19	4-vinylcatechol sulfate	0.0893844	0.520381	0.839401
FGF-19	4-vinylphenol sulfate	-0.217534	0.114078	0.487055
FGF-19	5,6-dihydrothymine	0.0660568	0.635088	0.889838
FGF-19	5,6-dihydrouracil	-0.292548	0.0318183	0.274467
FGF-19	5,6-dihydrouridine	0.0447875	0.747771	0.931256
FGF-19	5-(galactosylhydroxy)-L-lysine	-0.185475	0.179352	0.582007
FGF-19	5-acetylamino-6-amino-3-methyluracil	-0.158148	0.25339	0.661058
FGF-19	5-acetylamino-6-formylamino-3-methyluracil	-0.1748	0.206153	0.613497
FGF-19	5-dodecenoate (12:1n7)	-0.100515	0.469569	0.813345
FGF-19	5-dodecenoylcarnitine (C12:1)	-0.072308	0.603342	0.877054
FGF-19	5-hydroxyhexanoate	0.0736826	0.596455	0.874249
FGF-19	5-hydroxyindole sulfate	0.00202097	0.988428	0.997311
FGF-19	5-hydroxylysine	0.0255003	0.854772	0.963335
FGF-19	5-methylthioadenosine (MTA)	0.105698	0.446847	0.800938
FGF-19	5-methyluridine (ribothymidine)	0.221879	0.106855	0.474366
FGF-19	5-oxoproline	-0.0431103	0.756921	0.934203
FGF-19	5alpha-androstan-3alpha,17alpha-diol monosulfate	0.264337	0.0534176	0.349662
FGF-19	5alpha-androstan-3alpha,17beta-diol 17-glucuronide	-0.127806	0.357059	0.743659
FGF-19	5alpha-androstan-3alpha,17beta-diol disulfate	0.271492	0.0470513	0.329788
FGF-19	5alpha-androstan-3alpha,17beta-diol monosulfate (1)	0.285001	0.036721	0.293498
FGF-19	5alpha-androstan-3alpha,17beta-diol monosulfate (2)	0.229539	0.0949845	0.451218
FGF-19	5alpha-androstan-3beta,17alpha-diol disulfate	0.259925	0.0576797	0.362388
FGF-19	5alpha-androstan-3beta,17beta-diol disulfate	0.277149	0.0424685	0.314294
FGF-19	5alpha-androstan-3beta,17beta-diol monosulfate (2)	0.236153	0.0855841	0.431595
FGF-19	5alpha-pregnan-3beta,20alpha-diol disulfate	-0.0534782	0.700932	0.915223
FGF-19	5alpha-pregnan-3beta,20alpha-diol monosulfate (2)	-0.0842767	0.544586	0.851013
FGF-19	5alpha-pregnan-3beta,20beta-diol monosulfate (1)	-0.0424242	0.760674	0.935288
FGF-19	5alpha-pregnan-diol disulfate	0.0156992	0.91029	0.978447
FGF-19	6-bromotryptophan	0.0780255	0.574928	0.864825
FGF-19	6-hydroxyindole sulfate	-0.0274824	0.84362	0.960148
FGF-19	6-oxopiperidine-2-carboxylate	0.0160473	0.90831	0.977877
FGF-19	7-HOCA	-0.284925	0.0367735	0.293672
FGF-19	7-dehydrocholesterol	0.0589862	0.671796	0.904699
FGF-19	7-ketodeoxycholate	-0.0891091	0.521672	0.840146
FGF-19	7-methylguanine	0.0644559	0.643328	0.893332
FGF-19	7-methylurate	0.0397829	0.775172	0.939938
FGF-19	7-methylxanthine	-0.170298	0.218261	0.626047
FGF-19	8-methoxykynurenate	0.0464682	0.738636	0.928309
FGF-19	9,10-DiHOME	-0.142901	0.302619	0.702928
FGF-19	9-hydroxystearate	-0.0069762	0.96007	0.990548
FGF-19	acetoacetate	0.278254	0.0416175	0.311553
FGF-19	acetylcarnitine (C2)	0.055384	0.690799	0.911731
FGF-19	acisoga	-0.302459	0.0262191	0.250109
FGF-19	aconitate [cis or trans]	0.217229	0.114599	0.487878
FGF-19	adenine	-0.157538	0.255248	0.662723
FGF-19	adenosine 3',5'-cyclic monophosphate (cAMP)	-0.196758	0.153861	0.549054
FGF-19	AMP	0.159139	0.250389	0.658105
FGF-19	adipoylcarnitine (C6-DC)	0.203599	0.139771	0.528068
FGF-19	adrenate (22:4n6)	0.135049	0.330231	0.724163
FGF-19	alanine	-0.0351058	0.801029	0.94755
FGF-19	allantoin	-0.105851	0.446188	0.800629
FGF-19	alpha-CMBHC glucuronide	-0.0137417	0.921438	0.9814
FGF-19	alpha-hydroxycaproate	-0.134746	0.331325	0.725114
FGF-19	alpha-hydroxyisocaproate	0.0178006	0.898341	0.975241
FGF-19	alpha-hydroxyisovalerate	-0.205718	0.135607	0.521757
FGF-19	alpha-ketobutyrate	0.0471543	0.734917	0.92709
FGF-19	alpha-ketoglutaramate*	0.000343053	0.998036	0.999426
FGF-19	alpha-ketoglutarate	0.212045	0.123729	0.503249
FGF-19	alpha-tocopherol	-0.0907566	0.513972	0.83618
FGF-19	andro steroid monosulfate C19H28O6S (1)*	0.0288546	0.835917	0.957852
FGF-19	androstenediol (3alpha, 17alpha) monosulfate (2)	-0.0431103	0.756921	0.934203
FGF-19	androstenediol (3alpha, 17alpha) monosulfate (3)	0.275853	0.0434846	0.317902
FGF-19	androstenediol (3beta,17beta) disulfate (1)	0.185439	0.179438	0.582007
FGF-19	androstenediol (3beta,17beta) disulfate (2)	0.0793978	0.568202	0.861916
FGF-19	androstenediol (3beta,17beta) monosulfate (1)	0.0757385	0.58622	0.869635
FGF-19	androstenediol (3beta,17beta) monosulfate (2)	0.0766063	0.581924	0.867902
FGF-19	androsterone glucuronide	-0.0812274	0.55929	0.85793
FGF-19	androsterone sulfate	0.285306	0.0365114	0.292729
FGF-19	anthranilate	0.0552316	0.691608	0.912014
FGF-19	arabitol/xylitol	0.0886983	0.523601	0.840943
FGF-19	arabonate/xylonate	0.0215361	0.877159	0.969405
FGF-19	arachidate (20:0)	0.0760435	0.584709	0.868967
FGF-19	arachidonate (20:4n6)	0.114694	0.408898	0.778239
FGF-19	arachidonoylcarnitine (C20:4)	0.105927	0.445859	0.800436
FGF-19	arachidonoylcholine	0.094728	0.495649	0.826697
FGF-19	arachidoylcarnitine (C20)*	0.176477	0.201765	0.608509
FGF-19	argininate*	-0.0240518	0.86294	0.965578
FGF-19	arginine	0.0676577	0.626893	0.88638
FGF-19	ascorbic acid 2-sulfate	0.0247379	0.859069	0.964513
FGF-19	ascorbic acid 3-sulfate*	0.180027	0.192698	0.597893
FGF-19	asparagine	0.261521	0.0561073	0.357825
FGF-19	aspartate	0.156394	0.258758	0.666052
FGF-19	behenate (22:0)*	-0.133143	0.337164	0.729646
FGF-19	behenoyl dihydrosphingomyelin (d18:0/22:0)*	-0.048523	0.727516	0.924601
FGF-19	behenoyl sphingomyelin (d18:1/22:0)*	0.064837	0.641362	0.892563
FGF-19	behenoylcarnitine (C22)*	0.0280214	0.840593	0.959221
FGF-19	benzoate	0.0411283	0.767778	0.937602
FGF-19	beta-alanine	0.176444	0.201852	0.60852
FGF-19	beta-citrylglutamate	0.0647608	0.641755	0.892695
FGF-19	beta-cryptoxanthin	-0.123537	0.373475	0.754811
FGF-19	beta-hydroxyisovalerate	-0.0133028	0.92394	0.981974
FGF-19	beta-hydroxyisovaleroylcarnitine	0.118582	0.393091	0.768054
FGF-19	beta-sitosterol	-0.0333651	0.810708	0.950283
FGF-19	betaine	0.158071	0.253622	0.661249
FGF-19	bilirubin (E,E)*	0.250162	0.0680883	0.39037
FGF-19	bilirubin (E,Z or Z,E)*	0.220354	0.109348	0.478752
FGF-19	bilirubin	0.227368	0.09824	0.457658
FGF-19	bilirubin degradation product, C16H18N2O5 (1)	-0.0179368	0.897568	0.975156
FGF-19	bilirubin degradation product, C16H18N2O5 (2)	0.00270631	0.984505	0.996298
FGF-19	bilirubin degradation product, C16H18N2O5 (3)	0.0498189	0.720531	0.922232
FGF-19	bilirubin degradation product, C16H18N2O5 (4)	-0.0104059	0.940469	0.986018
FGF-19	bilirubin degradation product, C17H18N2O4 (1)	0.105698	0.446847	0.800938
FGF-19	bilirubin degradation product, C17H18N2O4 (2)	0.0872499	0.530431	0.844366
FGF-19	bilirubin degradation product, C17H18N2O4 (3)	0.0659043	0.635871	0.890211
FGF-19	bilirubin degradation product, C17H20N2O5 (1)	-0.19413	0.159546	0.556908
FGF-19	bilirubin degradation product, C17H20N2O5 (2)	-0.20587	0.135311	0.521296
FGF-19	biliverdin	0.110654	0.425707	0.788559
FGF-19	branched chain 14:0 dicarboxylic acid	0.0555386	0.68998	0.911448
FGF-19	branched-chain fatty acid 18:0 (2)	0.129927	0.349066	0.737871
FGF-19	branched-chain, straight-chain, or cyclopropyl 10:1 fatty acid (1)*	-0.116676	0.400794	0.772972
FGF-19	branched-chain, straight-chain, or cyclopropyl 12:1 fatty acid*	-0.0976177	0.482532	0.819959
FGF-19	butyrate/isobutyrate (4:0)	-0.149533	0.280494	0.684843
FGF-19	butyrylcarnitine (C4)	-0.0706308	0.611791	0.88049
FGF-19	C-glycosyltryptophan	-0.0647608	0.641755	0.892695
FGF-19	caffeine	0.00461216	0.973595	0.993803
FGF-19	campesterol	-0.12217	0.378826	0.758621
FGF-19	caprate (10:0)	0.105317	0.448497	0.801935
FGF-19	caproate (6:0)	-0.184143	0.182552	0.585777
FGF-19	caprylate (8:0)	-0.129331	0.3513	0.739589
FGF-19	carboxyethyl-GABA	-0.0238231	0.86423	0.9659
FGF-19	carnitine	0.226453	0.0996372	0.460441
FGF-19	carotene diol (1)	0.0127692	0.926982	0.982769
FGF-19	carotene diol (2)	0.0178006	0.898341	0.975241
FGF-19	carotene diol (3)	0.0689537	0.620291	0.883832
FGF-19	catechol sulfate	-0.148847	0.282732	0.686754
FGF-19	ceramide (d16:1/24:1, d18:1/22:1)*	0.18582	0.17853	0.580951
FGF-19	ceramide (d18:1/14:0, d16:1/16:0)*	0.0248904	0.858209	0.964264
FGF-19	ceramide (d18:1/17:0, d17:1/18:0)*	0.0302268	0.82823	0.955649
FGF-19	ceramide (d18:1/20:0, d16:1/22:0, d20:1/18:0)*	0.0169621	0.903107	0.976479
FGF-19	ceramide (d18:2/24:1, d18:1/24:2)*	0.20709	0.132961	0.517424
FGF-19	cerotoylcarnitine (C26)*	0.152811	0.269963	0.675932
FGF-19	chenodeoxycholate	0.00240183	0.986248	0.996714
FGF-19	cholate	0.278521	0.041414	0.310756
FGF-19	cholesterol	0.0200114	0.885795	0.971701
FGF-19	cholesterol sulfate	0.184296	0.182183	0.585286
FGF-19	cholic acid glucuronide	-0.154456	0.264779	0.67145
FGF-19	choline	0.23118	0.0925813	0.446202
FGF-19	phosphocholine	-0.0539356	0.698496	0.914448
FGF-19	cinnamoylglycine	0.0982169	0.479836	0.818594
FGF-19	cis-3,4-methyleneheptanoate	-0.0222394	0.873179	0.968363
FGF-19	cis-3,4-methyleneheptanoylcarnitine	-0.0533257	0.701745	0.915516
FGF-19	cis-4-decenoate (10:1n6)*	-0.223175	0.10477	0.470482
FGF-19	cis-4-decenoylcarnitine (C10:1)	-0.180484	0.191551	0.596492
FGF-19	citrate	0.0842005	0.544951	0.851158
FGF-19	citrulline	0.285535	0.0363549	0.292152
FGF-19	corticosterone	0.288834	0.0341582	0.283787
FGF-19	cortisol	0.0723842	0.602959	0.876939
FGF-19	cortisone	-0.00369735	0.978831	0.995022
FGF-19	cortolone glucuronide (1)	-0.141147	0.308652	0.707778
FGF-19	creatine	-0.12003	0.387295	0.764155
FGF-19	creatinine	0.119878	0.387903	0.764572
FGF-19	cyclo(leu-pro)	-0.220743	0.108709	0.477674
FGF-19	cys-gly, oxidized	0.132304	0.340243	0.731728
FGF-19	cystathionine	0.131771	0.342212	0.733038
FGF-19	cysteine	-0.434267	0.00103451	0.0371945
FGF-19	cysteine s-sulfate	0.194664	0.15838	0.555186
FGF-19	cysteine sulfinic acid	0.149115	0.281857	0.686136
FGF-19	cysteine-glutathione disulfide	-0.139699	0.313693	0.711731
FGF-19	cysteinylglycine	-0.162035	0.241757	0.649746
FGF-19	cysteinylglycine disulfide*	0.217915	0.11343	0.485853
FGF-19	cystine	0.185516	0.179256	0.581835
FGF-19	cytidine	-0.00880503	0.949615	0.988136
FGF-19	cytosine	-0.0208188	0.88122	0.970506
FGF-19	decadienedioic acid (C10:2-DC)	0.0274824	0.84362	0.960148
FGF-19	decanoylcarnitine (C10)	-0.0203164	0.884067	0.971157
FGF-19	dehydroepiandrosterone sulfate (DHEA-S)	0.0636935	0.647266	0.89484
FGF-19	deoxycarnitine	0.279741	0.0404948	0.307516
FGF-19	deoxycholate	0.125492	0.365902	0.749959
FGF-19	deoxycholic acid 12-sulfate*	0.0153623	0.912207	0.978878
FGF-19	deoxycholic acid glucuronide	-0.12712	0.359664	0.745512
FGF-19	diacylglycerol (14:0/18:1, 16:0/16:1) [1]*	0.155399	0.261837	0.668922
FGF-19	diacylglycerol (14:0/18:1, 16:0/16:1) [2]*	0.220202	0.109601	0.479228
FGF-19	diacylglycerol (16:1/18:2 [2], 16:0/18:3 [1])*	0.0986087	0.478077	0.817685
FGF-19	dihomolinoleate (20:2n6)	0.0178006	0.898341	0.975241
FGF-19	dihomolinolenate (20:3n3 or 3n6)	0.115533	0.405458	0.776101
FGF-19	dihomo-linolenoyl-choline	0.0259632	0.852165	0.962693
FGF-19	dihomo-linolenoylcarnitine (C20:3n3 or 6)*	0.153573	0.267553	0.673726
FGF-19	dihomo-linoleoylcarnitine (C20:2)*	0.144349	0.297694	0.698931
FGF-19	dihydrocaffeate sulfate (2)	-0.116221	0.402646	0.774229
FGF-19	dihydroferulate	0.0397197	0.77552	0.940027
FGF-19	dihydroorotate	-0.078178	0.574179	0.864512
FGF-19	dimethyl sulfone	-0.0181818	0.896176	0.974701
FGF-19	dimethylarginine (ADMA + SDMA)	0.220202	0.1096	0.479228
FGF-19	dimethylglycine	0.01498	0.914384	0.97941
FGF-19	dimethylguanidino valeric acid (DMGV)*	0.098156	0.480109	0.818719
FGF-19	docosadienoate (22:2n6)	0.00293501	0.983195	0.99605
FGF-19	docosadioate (C22-DC)	0.124605	0.369328	0.752184
FGF-19	docosahexaenoate (DHA; 22:6n3)	-0.169506	0.220441	0.628381
FGF-19	docosahexaenoylcarnitine (C22:6)*	-0.156233	0.259256	0.666571
FGF-19	docosahexaenoylcholine	0.00771199	0.955863	0.989593
FGF-19	docosapentaenoate (DPA; 22:5n3)	-0.0626263	0.652796	0.897024
FGF-19	docosapentaenoate (n6 DPA; 22:5n6)	0.0527158	0.705	0.916687
FGF-19	dodecadienoate (12:2)*	-0.160892	0.24514	0.65304
FGF-19	dodecanedioate (C12)	0.220659	0.108846	0.477935
FGF-19	dodecenedioate (C12:1-DC)*	0.169201	0.221284	0.629149
FGF-19	dopamine 3-O-sulfate	0.190166	0.168409	0.568235
FGF-19	ectoine	-0.117286	0.398319	0.771368
FGF-19	EDTA	-0.238346	0.0826339	0.425236
FGF-19	eicosanedioate (C20-DC)	-0.0235944	0.865522	0.966288
FGF-19	eicosapentaenoate (EPA; 20:5n3)	-0.126434	0.362284	0.747191
FGF-19	eicosenedioate (C20:1-DC)*	-0.131847	0.34193	0.732875
FGF-19	eicosenoate (20:1n9 or 1n11)	0.0908329	0.513617	0.83606
FGF-19	eicosenoylcarnitine (C20:1)*	0.244368	0.0749417	0.407156
FGF-19	epiandrosterone sulfate	0.216009	0.116699	0.491475
FGF-19	ergothioneine	-0.0347246	0.803146	0.948154
FGF-19	erucate (22:1n9)	0.101734	0.464168	0.810443
FGF-19	erythritol	-0.0874023	0.52971	0.844045
FGF-19	erythronate*	0.0659806	0.63548	0.890089
FGF-19	ethyl beta-glucopyranoside	-0.0964742	0.487701	0.822654
FGF-19	ethylmalonate	-0.0288546	0.835917	0.957852
FGF-19	etiocholanolone glucuronide	0.0733753	0.597992	0.874845
FGF-19	eugenol sulfate	0.0124745	0.928663	0.983261
FGF-19	FAD	-0.195898	0.155705	0.551506
FGF-19	formiminoglutamate	0.115685	0.404834	0.77572
FGF-19	fructose	0.0496665	0.721352	0.922506
FGF-19	fructosyllysine	0.270516	0.0478807	0.332471
FGF-19	fumarate	0.155479	0.261589	0.668668
FGF-19	galactonate	0.0231375	0.868103	0.966977
FGF-19	gamma-CEHC	-0.111035	0.424105	0.787607
FGF-19	gamma-glutamyl-2-aminobutyrate	0.0575416	0.679393	0.907568
FGF-19	gamma-glutamyl-alpha-lysine	0.0202401	0.884499	0.971293
FGF-19	gamma-glutamyl-epsilon-lysine	0.247341	0.0713595	0.398378
FGF-19	gamma-glutamylcitrulline*	0.0891557	0.521453	0.839931
FGF-19	gamma-glutamylglutamate	-0.148237	0.284732	0.688232
FGF-19	gamma-glutamylglutamine	0.0357919	0.797222	0.946636
FGF-19	gamma-glutamylglycine	0.0842005	0.544951	0.851158
FGF-19	gamma-glutamylhistidine	0.0984563	0.478761	0.818023
FGF-19	gamma-glutamylisoleucine*	0.0417381	0.764432	0.936472
FGF-19	gamma-glutamylleucine	0.18948	0.169978	0.570413
FGF-19	gamma-glutamylmethionine	-0.0292358	0.83378	0.957137
FGF-19	gamma-glutamylphenylalanine	0.0740614	0.594563	0.873519
FGF-19	gamma-glutamylthreonine	-0.0626263	0.652796	0.897024
FGF-19	gamma-glutamyltryptophan	0.111492	0.422186	0.786535
FGF-19	gamma-glutamyltyrosine	-0.0885458	0.524318	0.841291
FGF-19	gamma-glutamylvaline	0.0327425	0.814177	0.95136
FGF-19	gamma-tocopherol/beta-tocopherol	-0.142748	0.303141	0.703331
FGF-19	gentisate	0.011981	0.931479	0.983944
FGF-19	GlcNAc sulfate conjugate of C21H34O2 steroid	-0.0351239	0.800929	0.94755
FGF-19	gluconate	-0.0219935	0.87457	0.968712
FGF-19	glucose	0.0305317	0.826523	0.955167
FGF-19	glucuronate	0.0748999	0.590385	0.871603
FGF-19	glucuronide of C10H18O2 (7)*	-0.0765193	0.582354	0.86811
FGF-19	glucuronide of C14H22O4 (2)*	-0.144121	0.298468	0.699584
FGF-19	glucuronide of piperine metabolite C17H21NO3 (3)*	0.0718183	0.605804	0.878124
FGF-19	glucuronide of piperine metabolite C17H21NO3 (4)*	0.123086	0.375234	0.756082
FGF-19	glucuronide of piperine metabolite C17H21NO3 (5)*	0.124161	0.371047	0.753322
FGF-19	glutamate	0.0663617	0.633524	0.88919
FGF-19	glutamine	0.0924338	0.506192	0.83217
FGF-19	glutamine conjugate of C6H10O2 (1)*	0.0816848	0.557073	0.856954
FGF-19	glutamine conjugate of C6H10O2 (2)*	0.0405946	0.770708	0.938568
FGF-19	glutamine conjugate of C7H12O2*	0.0911378	0.512198	0.83546
FGF-19	glutamine_degradant*	0.1923	0.163593	0.562365
FGF-19	glutarylcarnitine (C5-DC)	0.208177	0.130893	0.514329
FGF-19	glycerate	-0.157461	0.255481	0.662997
FGF-19	glycerol	-0.239642	0.0809283	0.420977
FGF-19	glycerol 3-phosphate	-0.0957881	0.490816	0.824282
FGF-19	glycerophosphoethanolamine	0.101201	0.466527	0.811737
FGF-19	glycerophosphorylcholine (GPC)	0.0684963	0.622618	0.884716
FGF-19	glycine	-0.00689918	0.960511	0.990667
FGF-19	glycine conjugate of C10H14O2 (1)*	-0.0837928	0.546907	0.852128
FGF-19	glyco-beta-muricholate	0.1667	0.228289	0.636375
FGF-19	glycochenodeoxycholate	0.15426	0.265395	0.671837
FGF-19	glycochenodeoxycholate 3-sulfate	0.384715	0.0040741	0.0893806
FGF-19	glycochenodeoxycholate glucuronide (1)	0.177511	0.199094	0.605486
FGF-19	glycocholate	0.13482	0.331058	0.724876
FGF-19	glycocholenate sulfate*	0.0763484	0.583199	0.868407
FGF-19	glycodeoxycholate	0.175523	0.204253	0.611229
FGF-19	glycodeoxycholate 3-sulfate	0.320069	0.0183036	0.208478
FGF-19	glycohyocholate	0.221565	0.107364	0.475364
FGF-19	glycolithocholate	0.0567935	0.68334	0.909044
FGF-19	glycolithocholate sulfate*	0.367867	0.00620599	0.114601
FGF-19	glycosyl ceramide (d18:1/20:0, d16:1/22:0)*	0.147475	0.287243	0.690333
FGF-19	glycosyl ceramide (d18:1/23:1, d17:1/24:1)*	0.277225	0.0424094	0.314071
FGF-19	glycosyl ceramide (d18:2/24:1, d18:1/24:2)*	0.0708595	0.610636	0.880005
FGF-19	glycosyl-N-(2-hydroxynervonoyl)-sphingosine (d18:1/24:1(2OH))*	0.402249	0.00256778	0.0673543
FGF-19	glycosyl-N-behenoyl-sphingadienine (d18:2/22:0)*	0.146865	0.289263	0.692042
FGF-19	glycosyl-N-behenoyl-sphingosine (d18:1/22:0)*	0.0242805	0.861649	0.965215
FGF-19	glycosyl-N-nervonoyl-sphingosine (d18:1/24:1)*	0.0753573	0.588111	0.8705
FGF-19	glycosyl-N-palmitoyl-sphingosine (d18:1/16:0)	-0.20991	0.127645	0.509543
FGF-19	glycosyl-N-stearoyl-sphingosine (d18:1/18:0)	0.227139	0.0985879	0.458307
FGF-19	glycoursodeoxycholate	0.125672	0.365209	0.749401
FGF-19	glycoursodeoxycholic acid sulfate (1)	0.0659483	0.635645	0.890211
FGF-19	guaiacol sulfate	-0.0471508	0.734936	0.92709
FGF-19	guanidinoacetate	0.122699	0.376752	0.757079
FGF-19	gulonate*	0.107299	0.439954	0.796959
FGF-19	heme	-0.0253478	0.855631	0.963561
FGF-19	heptanoate (7:0)	-0.145874	0.292566	0.694753
FGF-19	heptenedioate (C7:1-DC)*	0.0989137	0.47671	0.816927
FGF-19	hexadecadienoate (16:2n6)	-0.192605	0.162913	0.561512
FGF-19	hexadecanedioate (C16)	0.112102	0.419636	0.784877
FGF-19	hexadecasphingosine (d16:1)*	0.0747475	0.591144	0.871976
FGF-19	hexadecenedioate (C16:1-DC)*	0.197179	0.152965	0.547608
FGF-19	hexanoylcarnitine (C6)	-0.00522203	0.970105	0.993008
FGF-19	hexanoylglutamine	0.0550791	0.692417	0.912301
FGF-19	hippurate	-0.0101772	0.941775	0.986277
FGF-19	histidine	0.0787879	0.571187	0.863241
FGF-19	histidine betaine (hercynine)*	0.143839	0.299422	0.70038
FGF-19	homoarginine	0.141071	0.308916	0.708014
FGF-19	homocitrulline	0.0502763	0.718071	0.921308
FGF-19	homostachydrine*	0.387993	0.00374422	0.0848574
FGF-19	homovanillate (HVA)	0.178224	0.197266	0.603477
FGF-19	hydantoin-5-propionate	0.182542	0.186451	0.590304
FGF-19	hydroquinone sulfate	-0.00392605	0.977522	0.994632
FGF-19	hydroxy-CMPF*	-0.143511	0.300539	0.701211
FGF-19	hydroxy-N6,N6,N6-trimethyllysine*	0.204422	0.138142	0.525637
FGF-19	hydroxyasparagine	0.0710882	0.609482	0.879605
FGF-19	hydroxypalmitoyl sphingomyelin (d18:1/16:0(OH))	0.0238231	0.86423	0.9659
FGF-19	hyocholate	0.163789	0.236632	0.644701
FGF-19	hypotaurine	0.174767	0.206241	0.613497
FGF-19	hypoxanthine	-0.116829	0.400174	0.772448
FGF-19	imidazole lactate	0.011397	0.934811	0.98478
FGF-19	imidazole propionate	-0.0848265	0.541954	0.849946
FGF-19	iminodiacetate (IDA)	-0.30749	0.0237089	0.238065
FGF-19	indole-3-carboxylate	-0.0853003	0.539692	0.848953
FGF-19	indoleacetate	-0.0585859	0.673898	0.905541
FGF-19	indoleacetoylcarnitine*	0.0815323	0.557811	0.857287
FGF-19	indoleacetylglutamine	0.0997331	0.473048	0.815286
FGF-19	indolelactate	0.0191729	0.890551	0.973114
FGF-19	indolepropionate	-0.098685	0.477735	0.817462
FGF-19	indolin-2-one	-0.119138	0.390859	0.766707
FGF-19	inosine	-0.0750581	0.589598	0.871184
FGF-19	isobutyrylcarnitine (C4)	0.00956737	0.945259	0.987065
FGF-19	isobutyrylglycine (C4)	0.103793	0.455129	0.805683
FGF-19	isocaproate (i6:0)	0.173503	0.209592	0.617145
FGF-19	isocitric lactone	-0.153433	0.267997	0.674141
FGF-19	isoleucine	0.109358	0.43118	0.792057
FGF-19	isoleucylglycine	0.0488753	0.725615	0.924037
FGF-19	isoursodeoxycholate	-0.177358	0.199486	0.60592
FGF-19	isovalerate (C5)	-0.0290071	0.835062	0.957579
FGF-19	isovalerylcarnitine (C5)	0.140385	0.311298	0.709865
FGF-19	isovalerylglycine	0.107757	0.437996	0.795918
FGF-19	kynurenate	-0.054393	0.696062	0.913592
FGF-19	kynurenine	-0.0457785	0.74238	0.929475
FGF-19	lactate	-0.0153612	0.912214	0.978878
FGF-19	lactosyl-N-behenoyl-sphingosine (d18:1/22:0)*	0.250391	0.0678284	0.389735
FGF-19	lactosyl-N-nervonoyl-sphingosine (d18:1/24:1)*	-0.0207738	0.881475	0.970506
FGF-19	lactosyl-N-palmitoyl-sphingosine (d18:1/16:0)	-0.183305	0.184587	0.588127
FGF-19	laurate (12:0)	0.0768058	0.580938	0.867412
FGF-19	laurylcarnitine (C12)	0.0380789	0.784566	0.942842
FGF-19	leucine	0.229503	0.095039	0.451218
FGF-19	leucylalanine	0.309379	0.0228204	0.233492
FGF-19	leucylglycine	0.0940594	0.498709	0.828326
FGF-19	levulinate (4-oxovalerate)	0.180672	0.191082	0.59598
FGF-19	lignoceroyl sphingomyelin (d18:1/24:0)	-0.150372	0.277775	0.68265
FGF-19	lignoceroylcarnitine (C24)*	-0.00278254	0.984068	0.996242
FGF-19	linoleate (18:2n6)	-0.0182581	0.895744	0.974582
FGF-19	linolenate (18:3n3 or 3n6)	0.0113208	0.935246	0.984918
FGF-19	linoleoyl ethanolamide	-0.00346865	0.98014	0.995306
FGF-19	linoleoyl-arachidonoyl-glycerol (18:2/20:4) [1]*	-0.0938822	0.499522	0.828702
FGF-19	linoleoyl-arachidonoyl-glycerol (18:2/20:4) [2]*	-0.184982	0.180533	0.583327
FGF-19	linoleoyl-docosahexaenoyl-glycerol (18:2/22:6) [2]*	-0.264037	0.0536993	0.350595
FGF-19	linoleoyl-linolenoyl-glycerol (18:2/18:3) [2]*	-0.0359443	0.796377	0.946404
FGF-19	linoleoyl-linoleoyl-glycerol (18:2/18:2) [1]*	-0.0916714	0.509721	0.834128
FGF-19	linoleoyl-linoleoyl-glycerol (18:2/18:2) [2]*	0.0335811	0.809506	0.949928
FGF-19	linoleoylcarnitine (C18:2)*	0.0447113	0.748186	0.931389
FGF-19	linoleoylcholine*	0.0519926	0.708866	0.918201
FGF-19	lithocholate sulfate (1)	0.0725381	0.602187	0.876589
FGF-19	lysine	0.102497	0.460809	0.808705
FGF-19	malate	0.0769583	0.580185	0.867061
FGF-19	maleate	-0.101963	0.463159	0.809998
FGF-19	maltose	0.12308	0.37526	0.756082
FGF-19	maltotetraose	0.226458	0.0996305	0.460441
FGF-19	maltotriose	0.216625	0.115635	0.489593
FGF-19	mannitol/sorbitol	0.120107	0.386991	0.763979
FGF-19	mannonate*	-0.0434153	0.755255	0.933702
FGF-19	mannose	-0.028016	0.840623	0.959221
FGF-19	margarate (17:0)	0.119726	0.388511	0.764959
FGF-19	margaroylcarnitine (C17)*	0.219135	0.111375	0.48227
FGF-19	metabolonic lactone sulfate	0.155022	0.263012	0.670009
FGF-19	methionine	-0.0179531	0.897475	0.975076
FGF-19	methionine sulfone	0.125519	0.365796	0.749787
FGF-19	methionine sulfoxide	0.0924338	0.506192	0.83217
FGF-19	methyl glucopyranoside (alpha + beta)	-0.0956356	0.491509	0.824623
FGF-19	methyl indole-3-acetate	0.022034	0.874341	0.968712
FGF-19	methyl-4-hydroxybenzoate sulfate	-0.032825	0.813718	0.951263
FGF-19	myo-inositol	0.134362	0.332716	0.726292
FGF-19	myristate (14:0)	0.0858014	0.537304	0.847702
FGF-19	myristoleate (14:1n5)	0.0049171	0.97185	0.993408
FGF-19	myristoleoylcarnitine (C14:1)*	0.00842386	0.951793	0.988623
FGF-19	myristoyl dihydrosphingomyelin (d18:0/14:0)*	0.0352582	0.800183	0.947466
FGF-19	myristoyl-linoleoyl-glycerol (14:0/18:2) [1]*	0.0443318	0.750254	0.932009
FGF-19	myristoyl-linoleoyl-glycerol (14:0/18:2) [2]*	0.140965	0.309284	0.708414
FGF-19	myristoylcarnitine (C14)	0.151896	0.272875	0.678459
FGF-19	N,N,N-trimethyl-5-aminovalerate	0.20404	0.138895	0.526759
FGF-19	N,N,N-trimethyl-alanylproline betaine (TMAP)	0.304746	0.0250518	0.244493
FGF-19	N,N-dimethyl-5-aminovalerate	-0.00622463	0.964369	0.991641
FGF-19	N,N-dimethyl-pro-pro	0.281952	0.0388715	0.301625
FGF-19	N,N-dimethylalanine	0.193104	0.161805	0.560056
FGF-19	N-(2-furoyl)glycine	0.0544783	0.695608	0.913415
FGF-19	N-acetyl-1-methylhistidine*	-0.156825	0.257433	0.664886
FGF-19	N-acetyl-2-aminoadipate	-0.11195	0.420273	0.785249
FGF-19	N-acetyl-2-aminooctanoate*	-0.236592	0.0849864	0.430435
FGF-19	N-acetyl-aspartyl-glutamate (NAAG)	0.179646	0.193658	0.598999
FGF-19	N-acetyl-beta-alanine	-0.0846579	0.542761	0.850288
FGF-19	N-acetyl-isoputreanine	-0.087936	0.52719	0.842779
FGF-19	N-acetylalanine	0.139546	0.314227	0.712136
FGF-19	N-acetylarginine	-0.104403	0.45247	0.80426
FGF-19	N-acetylasparagine	-0.275014	0.0441526	0.320415
FGF-19	N-acetylaspartate (NAA)	-0.132838	0.338282	0.730406
FGF-19	N-acetylcarnosine	0.130551	0.346738	0.736276
FGF-19	N-acetylcitrulline	-0.130468	0.347045	0.736547
FGF-19	N-acetylglucosamine/N-acetylgalactosamine	-0.234305	0.0881336	0.436887
FGF-19	N-acetylglucosaminylasparagine	0.038765	0.78078	0.941614
FGF-19	N-acetylglutamate	-0.0452449	0.745281	0.930332
FGF-19	N-acetylglutamine	-0.0540881	0.697684	0.914111
FGF-19	N-acetylglycine	0.153269	0.268515	0.67463
FGF-19	N-acetylhistidine	-0.0797789	0.56634	0.861077
FGF-19	N-acetylisoleucine	-0.109129	0.43215	0.792645
FGF-19	N-acetylkynurenine (2)	-0.225994	0.100344	0.461772
FGF-19	N-acetylleucine	-0.09838	0.479103	0.818143
FGF-19	N-acetylmethionine	-0.0515723	0.711117	0.918858
FGF-19	N-acetylneuraminate	0.0915952	0.510074	0.834318
FGF-19	N-acetylphenylalanine	-0.173471	0.209678	0.617145
FGF-19	N-acetylproline	0.117286	0.398319	0.771368
FGF-19	N-acetylputrescine	-0.112026	0.419955	0.785076
FGF-19	N-acetylserine	0.163331	0.237962	0.646064
FGF-19	N-acetyltaurine	0.0809987	0.5604	0.858332
FGF-19	N-acetyltheanine	-0.0630122	0.650794	0.896366
FGF-19	N-acetylthreonine	0.120717	0.384567	0.762299
FGF-19	N-acetyltryptophan	-0.0627787	0.652005	0.896838
FGF-19	N-acetyltyrosine	-0.215247	0.118027	0.493537
FGF-19	N-acetylvaline	-0.0362493	0.794687	0.945871
FGF-19	N-behenoyl-sphingadienine (d18:2/22:0)*	0.12125	0.382454	0.761022
FGF-19	N-carbamoylalanine	0.122822	0.37627	0.75683
FGF-19	N-carbamoylvaline	0.0726267	0.601742	0.876432
FGF-19	N-delta-acetylornithine	0.158834	0.25131	0.658894
FGF-19	N-formylanthranilic acid	-0.0280595	0.840379	0.959221
FGF-19	N-formylmethionine	0.106003	0.445529	0.800238
FGF-19	N-formylphenylalanine	-0.0365542	0.792998	0.945356
FGF-19	N-methylhydroxyproline	-0.152289	0.271623	0.677344
FGF-19	N-methylpipecolate	-0.0289308	0.83549	0.957678
FGF-19	N-methylproline	-0.121784	0.380347	0.759592
FGF-19	N-methyltaurine	0.0921605	0.507455	0.83298
FGF-19	N-oleoylserine	-0.00293501	0.983195	0.99605
FGF-19	N-oleoyltaurine	0.0112447	0.93568	0.985008
FGF-19	N-oxalyl glycine (NOG)	-0.378166	0.00481063	0.0987511
FGF-19	N-palmitoyl-heptadecasphingosine (d17:1/16:0)*	0.0485992	0.727105	0.924414
FGF-19	N-palmitoyl-sphingadienine (d18:2/16:0)*	0.034191	0.806113	0.948958
FGF-19	N-palmitoyl-sphinganine (d18:0/16:0)	0.00346865	0.98014	0.995306
FGF-19	N-palmitoyl-sphingosine (d18:1/16:0)	0.00926244	0.947001	0.987501
FGF-19	N-palmitoylglycine	-0.0155136	0.911346	0.978674
FGF-19	N-palmitoylserine	0.206312	0.134457	0.519862
FGF-19	N-stearoyl-sphingadienine (d18:2/18:0)*	0.156394	0.258758	0.666052
FGF-19	N-stearoyl-sphinganine (d18:0/18:0)*	0.0922813	0.506897	0.832602
FGF-19	N-stearoyl-sphingosine (d18:1/18:0)*	0.0679626	0.625337	0.885778
FGF-19	N-stearoylserine*	0.00567944	0.967488	0.992312
FGF-19	N-stearoyltaurine	0.0234438	0.866373	0.96654
FGF-19	N1-Methyl-2-pyridone-5-carboxamide	-0.0642272	0.644508	0.893798
FGF-19	N1-Methyl-4-pyridone-3-carboxamide	-0.093501	0.501273	0.829636
FGF-19	1-methyladenosine	-0.104784	0.450812	0.803288
FGF-19	N1-methylinosine	0.157461	0.255481	0.662997
FGF-19	N2,N2-dimethylguanosine	-0.0702497	0.613718	0.881271
FGF-19	N2,N5-diacetylornithine	0.029312	0.833353	0.957051
FGF-19	N2-acetyl,N6-methyllysine	-0.2643	0.0534525	0.349856
FGF-19	N2-methylguanosine	-0.198587	0.149997	0.543362
FGF-19	N4-acetylcytidine	-0.0647608	0.641755	0.892695
FGF-19	N6,N6,N6-trimethyllysine	-0.00377358	0.978395	0.994868
FGF-19	N6,N6-dimethyllysine	-0.0264913	0.849192	0.961766
FGF-19	N6-acetyllysine	-0.0598818	0.667101	0.902883
FGF-19	N6-carbamoylthreonyladenosine	-0.0515723	0.711117	0.918858
FGF-19	N6-methyladenosine	-0.345988	0.0103869	0.153519
FGF-19	N6-methyllysine	-0.061559	0.658345	0.899313
FGF-19	N6-succinyladenosine	0.00862827	0.950625	0.988469
FGF-19	nervonoylcarnitine (C24:1)*	0.115942	0.403783	0.775103
FGF-19	nicotinamide	0.160206	0.247185	0.655068
FGF-19	nonadecanoate (19:0)	0.11538	0.406082	0.77642
FGF-19	nonanoylcarnitine (C9)	0.0695988	0.617015	0.882589
FGF-19	O-acetylhomoserine	-0.0329712	0.812903	0.950965
FGF-19	o-cresol sulfate	0.0380934	0.784486	0.942842
FGF-19	O-sulfo-L-tyrosine	0.118125	0.394931	0.769199
FGF-19	octadecadienedioate (C18:2-DC)*	-0.0508862	0.714796	0.920097
FGF-19	octadecanedioate (C18)	-0.103183	0.457797	0.807104
FGF-19	octadecanedioylcarnitine (C18-DC)*	0.220507	0.109097	0.478329
FGF-19	octadecenedioate (C18:1-DC)	0.106918	0.44159	0.7978
FGF-19	octadecenedioylcarnitine (C18:1-DC)*	0.267467	0.0505513	0.340646
FGF-19	octanoylcarnitine (C8)	0.0424242	0.760674	0.935288
FGF-19	oleate/vaccenate (18:1)	0.0598818	0.667101	0.902883
FGF-19	oleoyl ethanolamide	0.0190204	0.891416	0.973323
FGF-19	oleoyl-arachidonoyl-glycerol (18:1/20:4) [1]*	0.0802363	0.564109	0.860106
FGF-19	oleoyl-arachidonoyl-glycerol (18:1/20:4) [2]*	0.0403659	0.771965	0.938909
FGF-19	oleoyl-linolenoyl-glycerol (18:1/18:3) [2]*	0.103234	0.457574	0.807059
FGF-19	oleoyl-linoleoyl-glycerol (18:1/18:2) [1]	0.0165809	0.905274	0.977077
FGF-19	oleoyl-linoleoyl-glycerol (18:1/18:2) [2]	0.054393	0.696062	0.913592
FGF-19	oleoyl-oleoyl-glycerol (18:1/18:1) [1]*	0.225843	0.100577	0.46222
FGF-19	oleoyl-oleoyl-glycerol (18:1/18:1) [2]*	0.176901	0.200667	0.607199
FGF-19	oleoylcarnitine (C18:1)	0.125138	0.367265	0.750714
FGF-19	oleoylcholine	0.0785652	0.572279	0.863725
FGF-19	ornithine	0.104784	0.450812	0.803288
FGF-19	orotate	-0.0670478	0.63001	0.88768
FGF-19	orotidine	0.17126	0.215634	0.623548
FGF-19	oxalate (ethanedioate)	-0.192224	0.163763	0.562579
FGF-19	oxindolylalanine	0.0368592	0.79131	0.944905
FGF-19	p-cresol glucuronide*	0.156606	0.258104	0.665395
FGF-19	p-cresol sulfate	0.170802	0.216881	0.624677
FGF-19	palmitate (16:0)	0.0883934	0.525035	0.841693
FGF-19	palmitoleate (16:1n7)	0.0372403	0.789201	0.944301
FGF-19	palmitoleoyl-arachidonoyl-glycerol (16:1/20:4) [2]*	-0.161959	0.241982	0.649921
FGF-19	palmitoleoyl-linoleoyl-glycerol (16:1/18:2) [1]*	0.0386888	0.781201	0.941817
FGF-19	palmitoleoylcarnitine (C16:1)*	0.134515	0.332163	0.725813
FGF-19	palmitoyl dihydrosphingomyelin (d18:0/16:0)*	-0.0585096	0.674298	0.905689
FGF-19	palmitoyl ethanolamide	0.108672	0.434094	0.793695
FGF-19	palmitoyl sphingomyelin (d18:1/16:0)	0.078178	0.574179	0.864512
FGF-19	palmitoyl-arachidonoyl-glycerol (16:0/20:4) [1]*	0.0592144	0.670598	0.904314
FGF-19	palmitoyl-arachidonoyl-glycerol (16:0/20:4) [2]*	0.154808	0.263679	0.670542
FGF-19	palmitoyl-linolenoyl-glycerol (16:0/18:3) [2]*	0.0395578	0.776412	0.940348
FGF-19	palmitoyl-linoleoyl-glycerol (16:0/18:2) [1]*	0.0318277	0.819281	0.953105
FGF-19	palmitoyl-linoleoyl-glycerol (16:0/18:2) [2]*	0.0689537	0.620291	0.883832
FGF-19	palmitoyl-oleoyl-glycerol (16:0/18:1) [1]*	0.212884	0.122216	0.500529
FGF-19	palmitoyl-oleoyl-glycerol (16:0/18:1) [2]*	0.162798	0.23952	0.647691
FGF-19	palmitoyl-sphingosine-phosphoethanolamine (d18:1/16:0)	-0.0280922	0.840195	0.959113
FGF-19	palmitoylcarnitine (C16)	0.227063	0.098704	0.458524
FGF-19	palmitoylcholine	0.0673935	0.628243	0.88702
FGF-19	pantoate	0.029122	0.834418	0.957448
FGF-19	pantothenate (Vitamin B5)	0.213417	0.12126	0.498882
FGF-19	paraxanthine	-0.139165	0.315563	0.713197
FGF-19	pentadecanoate (15:0)	0.0643796	0.643721	0.893464
FGF-19	pentose acid*	0.13017	0.34816	0.737257
FGF-19	perfluorohexanesulfonic acid	0.0386125	0.781621	0.941927
FGF-19	perfluorooctanesulfonate (PFOS)	0.0992186	0.475345	0.816287
FGF-19	perfluorooctanoate (PFOA)	0.244444	0.0748481	0.406973
FGF-19	phenol glucuronide	0.00102629	0.994123	0.998586
FGF-19	phenol sulfate	0.0168858	0.90354	0.976584
FGF-19	phenylacetate	0.0840003	0.545911	0.851648
FGF-19	phenylacetylcarnitine	0.149056	0.282048	0.686263
FGF-19	phenylacetylglutamate	0.257725	0.0599054	0.368536
FGF-19	phenylacetylglutamine	0.226148	0.100106	0.461349
FGF-19	phenylalanine	0.156089	0.259699	0.667032
FGF-19	phenylalanylhydroxyproline*	0.104671	0.451301	0.803663
FGF-19	phenyllactate (PLA)	-0.0232895	0.867244	0.9668
FGF-19	phenylpyruvate	-0.0870212	0.531513	0.844917
FGF-19	phosphate	0.0705546	0.612176	0.880629
FGF-19	phosphoethanolamine (PE)	0.164018	0.235969	0.643981
FGF-19	phytanate	-0.0696398	0.616808	0.882463
FGF-19	picolinate	0.135673	0.32798	0.722589
FGF-19	picolinoylglycine	0.260454	0.057155	0.360907
FGF-19	pimeloylcarnitine/3-methyladipoylcarnitine (C7-DC)	0.0540269	0.69801	0.914282
FGF-19	pipecolate	0.10242	0.461144	0.808878
FGF-19	piperine	0.100743	0.468554	0.812793
FGF-19	pregnanediol-3-glucuronide	-0.0704784	0.612562	0.880786
FGF-19	pregnen-diol disulfate*	0.097084	0.484941	0.821236
FGF-19	pregnenediol sulfate (C21H34O5S)*	-0.0181818	0.896176	0.974701
FGF-19	pregnenetriol disulfate*	0.122851	0.376155	0.756663
FGF-19	pregnenetriol sulfate*	0.0158948	0.909177	0.978124
FGF-19	pregnenolone sulfate	0.0102535	0.94134	0.986201
FGF-19	pristanate	-0.0318205	0.819321	0.953137
FGF-19	prolylhydroxyproline	0.236592	0.0849864	0.430435
FGF-19	proline	-0.0089575	0.948743	0.987923
FGF-19	prolylglycine	-0.0911378	0.512198	0.83546
FGF-19	propionylcarnitine (C3)	0.0899943	0.517528	0.838004
FGF-19	propionylglycine (C3)	0.0253483	0.855628	0.963561
FGF-19	pseudouridine	-0.0885458	0.524318	0.841291
FGF-19	pyridoxal	-0.302306	0.0262986	0.250456
FGF-19	pyridoxate	0.174004	0.208258	0.615542
FGF-19	pyrraline	0.137804	0.320368	0.716933
FGF-19	pyruvate	0.0787879	0.571187	0.863241
FGF-19	quinate	-0.0796265	0.567084	0.861384
FGF-19	quinolinate	-0.223633	0.104042	0.469096
FGF-19	retinal	0.164792	0.233733	0.641729
FGF-19	retinol (Vitamin A)	0.179798	0.193274	0.598594
FGF-19	ribitol	0.163865	0.236411	0.644433
FGF-19	ribonate	0.0155899	0.910912	0.978538
FGF-19	S-1-pyrroline-5-carboxylate	0.184067	0.182736	0.585965
FGF-19	S-adenosylhomocysteine (SAH)	-0.0274845	0.843608	0.960148
FGF-19	S-allylcysteine	0.079663	0.566905	0.861384
FGF-19	S-carboxyethylcysteine	0.223556	0.104163	0.469301
FGF-19	S-carboxymethyl-L-cysteine	-0.12092	0.383761	0.761889
FGF-19	S-methylcysteine	0.215018	0.118428	0.494288
FGF-19	S-methylcysteine sulfoxide	0.219135	0.111375	0.48227
FGF-19	salicylate	0.00789022	0.954844	0.989306
FGF-19	sarcosine	-0.15304	0.269239	0.675302
FGF-19	sebacate (C10-DC)	-0.0160473	0.90831	0.977877
FGF-19	serine	0.145188	0.294866	0.696641
FGF-19	serotonin	0.29171	0.0323346	0.276562
FGF-19	spermidine	-0.099676	0.473303	0.815286
FGF-19	sphingadienine	0.148237	0.284732	0.688232
FGF-19	sphinganine	0.298494	0.0283506	0.259952
FGF-19	sphinganine-1-phosphate	0.333867	0.0136155	0.178101
FGF-19	sphingomyelin (d17:1/14:0, d16:1/15:0)*	0.0346484	0.80357	0.948222
FGF-19	sphingomyelin (d17:1/16:0, d18:1/15:0, d16:1/17:0)*	0.0886983	0.523601	0.840943
FGF-19	sphingomyelin (d17:2/16:0, d18:2/15:0)*	0.00644178	0.963127	0.991378
FGF-19	sphingomyelin (d18:0/18:0, d19:0/17:0)*	0.0394511	0.776999	0.940507
FGF-19	sphingomyelin (d18:0/20:0, d16:0/22:0)*	-0.0206213	0.882339	0.970748
FGF-19	sphingomyelin (d18:1/14:0, d16:1/16:0)*	0.0394511	0.776999	0.940507
FGF-19	sphingomyelin (d18:1/17:0, d17:1/18:0, d19:1/16:0)	0.158376	0.252695	0.660319
FGF-19	sphingomyelin (d18:1/18:1, d18:2/18:0)	0.10425	0.453134	0.804608
FGF-19	sphingomyelin (d18:1/19:0, d19:1/18:0)*	0.150448	0.277529	0.682484
FGF-19	sphingomyelin (d18:1/20:0, d16:1/22:0)*	-0.0845817	0.543125	0.850393
FGF-19	sphingomyelin (d18:1/20:1, d18:2/20:0)*	-0.122546	0.37735	0.757487
FGF-19	sphingomyelin (d18:1/20:2, d18:2/20:1, d16:1/22:2)*	-0.107909	0.437344	0.795645
FGF-19	sphingomyelin (d18:1/21:0, d17:1/22:0, d16:1/23:0)*	0.136802	0.323932	0.719533
FGF-19	sphingomyelin (d18:1/22:1, d18:2/22:0, d16:1/24:1)*	-0.0442539	0.750679	0.932147
FGF-19	sphingomyelin (d18:1/22:2, d18:2/22:1, d16:1/24:2)*	-0.0230608	0.868536	0.967069
FGF-19	sphingomyelin (d18:1/24:1, d18:2/24:0)*	0.00171527	0.990179	0.997685
FGF-19	sphingomyelin (d18:1/25:0, d19:0/24:1, d20:1/23:0, d19:1/24:0)*	-0.051801	0.709892	0.918455
FGF-19	sphingomyelin (d18:2/14:0, d18:1/14:1)*	-0.0112445	0.935681	0.985008
FGF-19	sphingomyelin (d18:2/16:0, d18:1/16:1)*	-0.116219	0.402655	0.774229
FGF-19	sphingomyelin (d18:2/18:1)*	-0.023137	0.868105	0.966977
FGF-19	sphingomyelin (d18:2/21:0, d16:2/23:0)*	0.151515	0.274095	0.679557
FGF-19	sphingomyelin (d18:2/23:0, d18:1/23:1, d17:1/24:1)*	0.203888	0.139196	0.527217
FGF-19	sphingomyelin (d18:2/23:1)*	0.11782	0.396161	0.769913
FGF-19	sphingomyelin (d18:2/24:1, d18:1/24:2)*	0.0549266	0.693227	0.912544
FGF-19	sphingomyelin (d18:2/24:2)*	-0.093806	0.499872	0.828909
FGF-19	sphingosine	0.216085	0.116567	0.491247
FGF-19	sphingosine 1-phosphate	0.220202	0.1096	0.479228
FGF-19	stachydrine	-0.0757385	0.58622	0.869635
FGF-19	stearate (18:0)	0.032895	0.813328	0.951122
FGF-19	stearidonate (18:4n3)	-0.13825	0.318786	0.715641
FGF-19	stearoyl ethanolamide	0.09838	0.479103	0.818143
FGF-19	stearoyl sphingomyelin (d18:1/18:0)	0.0245855	0.859929	0.96479
FGF-19	stearoyl-arachidonoyl-glycerol (18:0/20:4) [1]*	0.0277873	0.841907	0.959631
FGF-19	stearoyl-arachidonoyl-glycerol (18:0/20:4) [2]*	0.166991	0.227467	0.635569
FGF-19	stearoylcarnitine (C18)	0.196265	0.154918	0.550331
FGF-19	stearoylcholine*	0.0456565	0.743043	0.929743
FGF-19	succinate	-0.024433	0.860789	0.964979
FGF-19	succinoyltaurine	0.101535	0.465047	0.81098
FGF-19	succinylcarnitine (C4-DC)	0.166536	0.228752	0.636857
FGF-19	sulfate of piperine metabolite C16H19NO3 (2)*	0.0178292	0.898179	0.975241
FGF-19	sulfate of piperine metabolite C16H19NO3 (3)*	0.0375481	0.787499	0.943787
FGF-19	sulfate of piperine metabolite C18H21NO3 (1)*	0.0236307	0.865317	0.966288
FGF-19	sulfate of piperine metabolite C18H21NO3 (3)*	0.0475646	0.732696	0.926287
FGF-19	sulfate*	0.142443	0.304186	0.704098
FGF-19	tartronate (hydroxymalonate)	-0.0842767	0.544586	0.851013
FGF-19	taurine	0.117591	0.397085	0.770503
FGF-19	taurochenodeoxycholate	0.0986487	0.477897	0.817658
FGF-19	taurochenodeoxycholic acid 3-sulfate	0.362986	0.00698277	0.122549
FGF-19	taurocholate	0.117136	0.398929	0.771766
FGF-19	taurocholenate sulfate*	0.171488	0.215012	0.622935
FGF-19	taurodeoxycholate	0.207412	0.132345	0.516467
FGF-19	taurodeoxycholic acid 3-sulfate	0.213021	0.12197	0.500103
FGF-19	taurolithocholate 3-sulfate	0.397675	0.0029033	0.0726819
FGF-19	tetradecadienedioate (C14:2-DC)*	0.0905884	0.514755	0.836701
FGF-19	tetradecadienoate (14:2)*	-0.215247	0.118027	0.493537
FGF-19	tetradecanedioate (C14)	0.18948	0.169978	0.570413
FGF-19	tetrahydrocortisol glucuronide	-0.0409758	0.768615	0.937877
FGF-19	tetrahydrocortisol sulfate (1)	0.0051185	0.970698	0.993191
FGF-19	tetrahydrocortisone glucuronide (5)	-0.0694873	0.617581	0.882746
FGF-19	theobromine	-0.0864113	0.534405	0.846406
FGF-19	theophylline	-0.104479	0.452138	0.804053
FGF-19	thioproline	-0.2664	0.0515142	0.343826
FGF-19	threonate	-0.178578	0.196362	0.602534
FGF-19	threonine	0.0695636	0.617194	0.882589
FGF-19	thymol sulfate	-0.108597	0.43441	0.793833
FGF-19	thyroxine	-0.201067	0.144868	0.535656
FGF-19	tiglyl carnitine (C5)	0.156165	0.259463	0.666727
FGF-19	hydroxyproline	-0.0219935	0.87457	0.968712
FGF-19	trans-urocanate	-0.00362112	0.979268	0.995063
FGF-19	tricosanoyl sphingomyelin (d18:1/23:0)*	0.0938822	0.499522	0.828702
FGF-19	tridecenedioate (C13:1-DC)*	0.0240518	0.86294	0.965578
FGF-19	trigonelline (N'-methylnicotinate)	0.0256528	0.853913	0.963151
FGF-19	trimethylamine N-oxide	0.0793978	0.568202	0.861916
FGF-19	tryptophan	0.125672	0.365209	0.749401
FGF-19	tryptophan betaine	0.0788641	0.570813	0.86306
FGF-19	tyramine O-sulfate	0.0838668	0.546552	0.851965
FGF-19	tyrosine	-0.0550029	0.692822	0.912424
FGF-19	umbelliferone sulfate	-0.0583316	0.675234	0.906077
FGF-19	undecenoylcarnitine (C11:1)	0.0656756	0.637046	0.89077
FGF-19	uracil	-0.107492	0.439129	0.796607
FGF-19	urate	-0.00910997	0.947872	0.987692
FGF-19	urea	0.122165	0.378847	0.758621
FGF-19	uridine	-0.188107	0.17315	0.574253
FGF-19	ursodeoxycholate	-0.0241667	0.862292	0.965481
FGF-19	valerate (5:0)	-0.119033	0.39128	0.766931
FGF-19	valine	0.0976939	0.482189	0.819848
FGF-19	valylglycine	0.209302	0.128777	0.511328
FGF-19	valylleucine	0.06483	0.641398	0.892598
FGF-19	vanillactate	0.217729	0.113747	0.486471
FGF-19	vanillic acid glycine	0.020075	0.885435	0.971635
FGF-19	vanillylmandelate (VMA)	0.220126	0.109726	0.479472
FGF-19	xanthine	-0.127196	0.359374	0.745344
FGF-19	xanthurenate	0.0637698	0.646872	0.894672
FGF-19	ximenoylcarnitine (C26:1)*	0.121708	0.380648	0.75978
FGF-19	xylose	-0.108527	0.434708	0.793984
FGF-19	IL8	0.314814	0.0204184	0.220794
FGF-19	VEGFA	0.344464	0.0107527	0.156557
FGF-19	CD8A	0.0478369	0.731223	0.9258
FGF-19	CDCP1	0.100286	0.470586	0.813874
FGF-19	CD244	0.194511	0.158712	0.555736
FGF-19	IL7	0.309929	0.0225666	0.232146
FGF-19	OPG	0.231942	0.0914807	0.44393
FGF-19	LAP TGF-beta-1	0.226758	0.0991697	0.459513
FGF-19	uPA	0.117591	0.397085	0.770503
FGF-19	IL6	0.0793215	0.568574	0.862092
FGF-19	IL-17C	0.00461216	0.973595	0.993803
FGF-19	MCP-1	0.172022	0.213567	0.621388
FGF-19	IL-17A	0.112034	0.419919	0.785076
FGF-19	CXCL11	0.225843	0.100577	0.46222
FGF-19	AXIN1	0.228893	0.0959452	0.453112
FGF-19	TRAIL	0.125596	0.365502	0.749619
FGF-19	CXCL9	0.0119306	0.931766	0.983944
FGF-19	CST5	0.0596531	0.668299	0.903368
FGF-19	OSM	-0.203431	0.140105	0.528575
FGF-19	CXCL1	0.327082	0.015773	0.192824
FGF-19	CCL4	0.270212	0.0481425	0.33322
FGF-19	CD6	-0.000343053	0.998036	0.999426
FGF-19	SCF	0.183	0.185331	0.589022
FGF-19	IL18	0.100438	0.469908	0.813507
FGF-19	SLAMF1	0.124376	0.370214	0.75274
FGF-19	TGF-alpha	0.0910616	0.512553	0.83565
FGF-19	MCP-4	0.0875548	0.528989	0.843665
FGF-19	CCL11	0.30932	0.0228477	0.233592
FGF-19	TNFSF14	0.157004	0.256882	0.664259
FGF-19	FGF-23	0.120109	0.386984	0.763979
FGF-19	MMP-1	0.178426	0.196751	0.602927
FGF-19	LIF-R	0.176291	0.202248	0.609108
FGF-19	FGF-21	0.20587	0.135311	0.521296
FGF-19	CCL19	-0.0210025	0.88018	0.970181
FGF-19	IL-15RA	0.0439498	0.752337	0.932718
FGF-19	IL-10RB	0.0605679	0.663514	0.901451
FGF-19	IL-18R1	0.20991	0.127645	0.509543
FGF-19	PD-L1	0.12369	0.37288	0.754432
FGF-19	CXCL5	0.310311	0.0223924	0.231277
FGF-19	TRANCE	0.175224	0.205037	0.612079
FGF-19	HGF	0.187879	0.173682	0.574923
FGF-19	IL-12B	0.0613303	0.659536	0.899803
FGF-19	MMP-10	-0.133524	0.33577	0.728689
FGF-19	IL10	0.327692	0.0155679	0.191471
FGF-19	TNF	0.103107	0.458131	0.807254
FGF-19	CCL23	0.196497	0.15442	0.54971
FGF-19	CD5	0.180865	0.190599	0.59526
FGF-19	CCL3	0.222108	0.106485	0.473647
FGF-19	Flt3L	0.000800457	0.995417	0.998893
FGF-19	CXCL6	0.338822	0.0122043	0.168103
FGF-19	CXCL10	-0.0506575	0.716023	0.92059
FGF-19	4E-BP1	0.107986	0.437019	0.795459
FGF-19	SIRT2	0.339661	0.0119784	0.166389
FGF-19	CCL28	0.174004	0.208258	0.615542
FGF-19	DNER	0.242005	0.0778895	0.413937
FGF-19	EN-RAGE	0.173699	0.209068	0.61643
FGF-19	CD40	0.333181	0.0138215	0.17949
FGF-19	IFN-gamma	-0.0814561	0.558181	0.857438
MCP-2	Liver fat (%)	-0.117786	0.396297	0.770076
MCP-2	Sodium (mmol/L)	0.0139613	0.920187	0.981066
MCP-2	Potassium (mmol/L)	0.190265	0.168182	0.567995
MCP-2	Creatinine (mg/dL)	-0.174573	0.206752	0.614071
MCP-2	Urea (BUN) (mg/dL)	-0.046766	0.737021	0.927737
MCP-2	Uric acid (mg/dL)	-0.088527	0.524406	0.841393
MCP-2	ALT (IU/L)	-0.265413	0.0524175	0.346557
MCP-2	AST (IU/L)	-0.10191	0.463391	0.810178
MCP-2	GGT (U/L)	-0.202871	0.141221	0.530412
MCP-2	Alkaline phosphatase (IU/L)	-0.0656801	0.637023	0.89077
MCP-2	Total Bilirubin (mg/dL)	0.119671	0.388731	0.765152
MCP-2	Albumin (g/dL)	-0.151621	0.273756	0.67935
MCP-2	Creatine Kinase (U/L)	-0.0984063	0.478985	0.818143
MCP-2	Total cholesterol (mg/dL)	-0.072545	0.602152	0.876589
MCP-2	High Density Lipoprotein (mg/dL)	0.147279	0.287892	0.690897
MCP-2	Low Density Lipoprotein (mg/dL)	-0.0721367	0.604203	0.877481
MCP-2	Triglycerides (mg/dL)	-0.116174	0.40284	0.774464
MCP-2	Glucose (mg/dL)	0.200424	0.146186	0.537606
MCP-2	Insulin (mg/dL)	0.211349	0.124996	0.50513
MCP-2	Weight (kg)	-0.0178401	0.898117	0.975241
MCP-2	Body mass index (kg/m2)	0.145368	0.294261	0.696251
MCP-2	Heart rate (bpm)	0.0145643	0.916752	0.980157
MCP-2	Systolic blood pressure (mmHg)	0.0489048	0.725456	0.92392
MCP-2	Diastolic blood pressure (mmHg)	0.139444	0.314587	0.712484
MCP-2	Waist circumference (cm)	-0.00545875	0.968751	0.992669
MCP-2	Hip circumference (cm)	0.284231	0.0372545	0.295598
MCP-2	Trunk fat mass (kg/m2)	0.095022	0.494306	0.825941
MCP-2	Trunk fat free mass (kg/m2)	-0.17513	0.205285	0.6124
MCP-2	Trunk total body water (%)	-0.173983	0.208315	0.615668
MCP-2	Left arm fat mass (kg/m2)	0.273424	0.0454423	0.32448
MCP-2	Left arm fat free mass (kg/m2)	-0.187448	0.174689	0.576237
MCP-2	Left arm total body water (%)	-0.173983	0.208315	0.615668
MCP-2	Right arm fat mass (kg/m2)	0.300803	0.0270923	0.254173
MCP-2	Right arm fat free mass (kg/m2)	-0.213006	0.121995	0.500201
MCP-2	Right arm total body water (%)	-0.173983	0.208315	0.615668
MCP-2	Left leg fat mass (kg/m2)	0.379126	0.00469589	0.0973118
MCP-2	Left leg fat free mass (kg/m2)	-0.272798	0.0459584	0.326186
MCP-2	Left leg total body water (%)	-0.173983	0.208315	0.615668
MCP-2	Right leg fat mass (kg/m2)	0.365924	0.00650564	0.117721
MCP-2	Right leg fat free mass (kg/m2)	-0.243344	0.0762078	0.41008
MCP-2	Right leg total body water (%)	-0.173983	0.208315	0.615668
MCP-2	(14 or 15)-methylpalmitate (a17:0 or i17:0)	-0.0922051	0.507249	0.83278
MCP-2	(16 or 17)-methylstearate (a19:0 or i19:0)	-0.0232133	0.867675	0.966861
MCP-2	(2 or 3)-decenoate (10:1n7 or n8)	-0.165847	0.230712	0.63869
MCP-2	(N(1) + N(8))-acetylspermidine	0.1506	0.277036	0.682079
MCP-2	(S)-3-hydroxybutyrylcarnitine	0.0226796	0.87069	0.967672
MCP-2	1,2,3-benzenetriol sulfate (2)	-0.000267104	0.998471	0.999502
MCP-2	1,2-dilinoleoyl-GPC (18:2/18:2)	-0.0306842	0.82567	0.954905
MCP-2	1,2-dilinoleoyl-GPE (18:2/18:2)*	0.163197	0.238352	0.646466
MCP-2	1,2-dipalmitoyl-GPC (16:0/16:0)	0.0273299	0.844477	0.96036
MCP-2	1,3,7-trimethylurate	0.254213	0.0636011	0.378807
MCP-2	1,3-dimethylurate	0.14054	0.310759	0.709487
MCP-2	1,5-anhydroglucitol (1,5-AG)	0.101734	0.464168	0.810443
MCP-2	1,7-dimethylurate	0.172784	0.211514	0.619289
MCP-2	1-(1-enyl-oleoyl)-GPE (P-18:1)*	0.126815	0.360827	0.746317
MCP-2	1-(1-enyl-palmitoyl)-2-arachidonoyl-GPC (P-16:0/20:4)*	-0.0255003	0.854772	0.963335
MCP-2	1-(1-enyl-palmitoyl)-2-arachidonoyl-GPE (P-16:0/20:4)*	0.0181818	0.896176	0.974701
MCP-2	1-(1-enyl-palmitoyl)-2-linoleoyl-GPC (P-16:0/18:2)*	-0.0320564	0.818004	0.952643
MCP-2	1-(1-enyl-palmitoyl)-2-linoleoyl-GPE (P-16:0/18:2)*	-0.0384601	0.782462	0.9422
MCP-2	1-(1-enyl-palmitoyl)-2-oleoyl-GPC (P-16:0/18:1)*	-0.11012	0.427956	0.790035
MCP-2	1-(1-enyl-palmitoyl)-2-oleoyl-GPE (P-16:0/18:1)*	-0.0353345	0.79976	0.947303
MCP-2	1-(1-enyl-palmitoyl)-2-palmitoleoyl-GPC (P-16:0/16:1)*	-0.0613303	0.659536	0.899803
MCP-2	1-(1-enyl-palmitoyl)-2-palmitoyl-GPC (P-16:0/16:0)*	-0.143053	0.302098	0.702472
MCP-2	1-(1-enyl-palmitoyl)-GPC (P-16:0)*	-0.0101772	0.941775	0.986277
MCP-2	1-(1-enyl-palmitoyl)-GPE (P-16:0)*	0.0761197	0.584331	0.868855
MCP-2	1-(1-enyl-stearoyl)-2-arachidonoyl-GPE (P-18:0/20:4)*	-0.015971	0.908743	0.977994
MCP-2	1-(1-enyl-stearoyl)-2-linoleoyl-GPE (P-18:0/18:2)*	-0.0114732	0.934376	0.984691
MCP-2	1-(1-enyl-stearoyl)-2-oleoyl-GPE (P-18:0/18:1)	-0.0283972	0.838483	0.958604
MCP-2	1-(1-enyl-stearoyl)-GPE (P-18:0)*	0.038765	0.78078	0.941614
MCP-2	1-arachidonoyl-GPC* (20:4)*	-0.0811511	0.55966	0.85807
MCP-2	1-arachidonoyl-GPE (20:4n6)*	0.0729179	0.600282	0.8758
MCP-2	1-arachidonoyl-GPI* (20:4)*	-0.0753573	0.588111	0.8705
MCP-2	1-arachidonylglycerol (20:4)	0.00853838	0.951139	0.988563
MCP-2	1-carboxyethylisoleucine	-0.0555577	0.689879	0.911448
MCP-2	1-carboxyethylleucine	0.00827139	0.952665	0.98882
MCP-2	1-carboxyethylphenylalanine	0.079474	0.567829	0.861691
MCP-2	1-carboxyethyltyrosine	0.0949132	0.494803	0.826323
MCP-2	1-carboxyethylvaline	0.0277111	0.842335	0.959769
MCP-2	1-dihomo-linolenylglycerol (20:3)	0.0432628	0.756088	0.933947
MCP-2	1-docosahexaenoylglycerol (22:6)	0.182683	0.186107	0.589914
MCP-2	1-lignoceroyl-GPC (24:0)	0.0504298	0.717247	0.921014
MCP-2	1-linolenoyl-GPC (18:3)*	-0.0432628	0.756088	0.933947
MCP-2	1-linoleoyl-2-arachidonoyl-GPC (18:2/20:4n6)*	-0.0389937	0.779519	0.941242
MCP-2	1-linoleoyl-2-arachidonoyl-GPE (18:2/20:4)*	0.177753	0.198471	0.604803
MCP-2	1-linoleoyl-2-linolenoyl-GPC (18:2/18:3)*	0.0262626	0.850479	0.962181
MCP-2	1-linoleoyl-GPC (18:2)	-0.099676	0.473303	0.815286
MCP-2	1-linoleoyl-GPE (18:2)*	0.00926244	0.947001	0.987501
MCP-2	1-linoleoyl-GPG (18:2)*	0.00484086	0.972286	0.993512
MCP-2	1-linoleoyl-GPI* (18:2)*	0.0540118	0.69809	0.914282
MCP-2	1-linoleoylglycerol (18:2)	-0.0355632	0.798491	0.946979
MCP-2	1-methyl-4-imidazoleacetate	0.0287021	0.836772	0.958055
MCP-2	1-methyl-5-imidazoleacetate	-0.162035	0.241757	0.649746
MCP-2	1-methyl-5-imidazolelactate	-0.265104	0.0527034	0.347415
MCP-2	1-methylhistidine	-0.161197	0.244235	0.652134
MCP-2	1-methylnicotinamide	-0.170192	0.218551	0.626305
MCP-2	1-methylurate	-0.0330919	0.81223	0.950821
MCP-2	1-methylxanthine	-0.0470745	0.735349	0.9272
MCP-2	1-myristoyl-2-arachidonoyl-GPC (14:0/20:4)*	0.0549266	0.693227	0.912544
MCP-2	1-myristoyl-2-palmitoyl-GPC (14:0/16:0)	0.0115495	0.933941	0.984568
MCP-2	1-myristoylglycerol (14:0)	-0.214325	0.119648	0.496331
MCP-2	1-oleoyl-2-arachidonoyl-GPE (18:1/20:4)*	0.0813036	0.55892	0.857727
MCP-2	1-oleoyl-2-docosahexaenoyl-GPC (18:1/22:6)*	0.107604	0.438648	0.796237
MCP-2	1-oleoyl-2-linoleoyl-GPE (18:1/18:2)*	0.0963979	0.488046	0.82285
MCP-2	1-oleoyl-GPC (18:1)	-0.136421	0.325295	0.720523
MCP-2	1-oleoyl-GPE (18:1)	-0.150067	0.278762	0.68335
MCP-2	1-oleoyl-GPG (18:1)*	-0.0348938	0.802207	0.947903
MCP-2	1-oleoyl-GPI (18:1)	0.00796646	0.954408	0.989262
MCP-2	1-oleoyl-GPS (18:1)	0.112057	0.419824	0.785076
MCP-2	1-oleoylglycerol (18:1)	-0.0534019	0.701339	0.915363
MCP-2	1-palmitoleoyl-2-linolenoyl-GPC (16:1/18:3)*	0.105868	0.446114	0.800629
MCP-2	1-palmitoleoyl-GPC* (16:1)*	-0.0403659	0.771965	0.938909
MCP-2	1-palmitoleoylglycerol (16:1)*	-0.0339453	0.807479	0.949461
MCP-2	1-palmitoyl-2-arachidonoyl-GPC (16:0/20:4n6)	-0.10364	0.455796	0.806027
MCP-2	1-palmitoyl-2-arachidonoyl-GPE (16:0/20:4)*	0.0376215	0.787093	0.943667
MCP-2	1-palmitoyl-2-arachidonoyl-GPI (16:0/20:4)*	0.0559177	0.687972	0.91065
MCP-2	1-palmitoyl-2-dihomo-linolenoyl-GPC (16:0/20:3n3 or 6)*	0.0751286	0.589248	0.871045
MCP-2	1-palmitoyl-2-docosahexaenoyl-GPC (16:0/22:6)	-0.0207738	0.881475	0.970506
MCP-2	1-palmitoyl-2-docosahexaenoyl-GPE (16:0/22:6)*	0.141528	0.307334	0.706764
MCP-2	1-palmitoyl-2-linoleoyl-GPC (16:0/18:2)	-0.0943396	0.497425	0.82758
MCP-2	1-palmitoyl-2-linoleoyl-GPE (16:0/18:2)	0.0850391	0.540939	0.849446
MCP-2	1-palmitoyl-2-linoleoyl-GPI (16:0/18:2)	0.0319802	0.81843	0.952784
MCP-2	1-palmitoyl-2-oleoyl-GPC (16:0/18:1)	-0.130093	0.348444	0.73739
MCP-2	1-palmitoyl-2-oleoyl-GPE (16:0/18:1)	-0.0133028	0.92394	0.981974
MCP-2	1-palmitoyl-2-oleoyl-GPI (16:0/18:1)*	-0.00323995	0.98145	0.995589
MCP-2	1-palmitoyl-2-palmitoleoyl-GPC (16:0/16:1)*	0.000343053	0.998036	0.999426
MCP-2	1-palmitoyl-2-stearoyl-GPC (16:0/18:0)	0.131923	0.341648	0.732733
MCP-2	1-palmitoyl-2-stearoyl-GPE (16:0/18:0)*	0.167766	0.225286	0.633406
MCP-2	1-palmitoyl-GPC (16:0)	-0.044635	0.748601	0.931516
MCP-2	1-palmitoyl-GPE (16:0)	0.0620164	0.655965	0.898326
MCP-2	1-palmitoyl-GPG (16:0)*	0.0237469	0.864661	0.966043
MCP-2	1-palmitoyl-GPI* (16:0)	0.0108634	0.937857	0.985484
MCP-2	1-palmitoylglycerol (16:0)	-0.139241	0.315296	0.712991
MCP-2	1-ribosyl-imidazoleacetate*	0.0174957	0.900074	0.975678
MCP-2	1-stearoyl-2-arachidonoyl-GPC (18:0/20:4)	0.00125786	0.992798	0.998247
MCP-2	1-stearoyl-2-arachidonoyl-GPE (18:0/20:4)	0.0978464	0.481502	0.819559
MCP-2	1-stearoyl-2-arachidonoyl-GPI (18:0/20:4)	-0.0729179	0.600282	0.8758
MCP-2	1-stearoyl-2-arachidonoyl-GPS (18:0/20:4)	0.240117	0.0803092	0.419573
MCP-2	1-stearoyl-2-docosahexaenoyl-GPC (18:0/22:6)	0.0416619	0.76485	0.936613
MCP-2	1-stearoyl-2-docosahexaenoyl-GPE (18:0/22:6)*	0.131771	0.342212	0.733038
MCP-2	1-stearoyl-2-linoleoyl-GPC (18:0/18:2)*	-0.057976	0.677105	0.906659
MCP-2	1-stearoyl-2-linoleoyl-GPE (18:0/18:2)*	0.00827139	0.952665	0.98882
MCP-2	1-stearoyl-2-linoleoyl-GPI (18:0/18:2)	0.0298456	0.830363	0.956247
MCP-2	1-stearoyl-2-oleoyl-GPC (18:0/18:1)	-0.0554603	0.690395	0.91158
MCP-2	1-stearoyl-2-oleoyl-GPE (18:0/18:1)	-0.0396036	0.776159	0.94018
MCP-2	1-stearoyl-2-oleoyl-GPI (18:0/18:1)*	-0.0350295	0.801453	0.947691
MCP-2	1-stearoyl-2-oleoyl-GPS (18:0/18:1)	0.171031	0.216257	0.624084
MCP-2	1-stearoyl-GPC (18:0)	-0.0325138	0.815452	0.951806
MCP-2	1-stearoyl-GPE (18:0)	0.0583572	0.6751	0.905953
MCP-2	1-stearoyl-GPG (18:0)	-0.057291	0.680715	0.908012
MCP-2	1-stearoyl-GPI (18:0)	-0.0493615	0.722994	0.923152
MCP-2	10-heptadecenoate (17:1n7)	-0.0721555	0.604108	0.877364
MCP-2	10-nonadecenoate (19:1n9)	-0.136345	0.325568	0.720706
MCP-2	10-undecenoate (11:1n1)	-0.131542	0.343057	0.733665
MCP-2	11-ketoetiocholanolone glucuronide	0.0300694	0.829111	0.955922
MCP-2	11beta-hydroxyandrosterone glucuronide	-0.278216	0.0416464	0.311576
MCP-2	11beta-hydroxyetiocholanolone glucuronide*	0.233689	0.0889975	0.438663
MCP-2	12,13-DiHOME	0.0355659	0.798476	0.946979
MCP-2	12-HETE	-0.0220933	0.874006	0.968601
MCP-2	13-HODE + 9-HODE	0.09838	0.479103	0.818143
MCP-2	16a-hydroxy DHEA 3-sulfate	-0.177892	0.198115	0.604418
MCP-2	17alpha-hydroxypregnanolone glucuronide	-0.164356	0.234991	0.64311
MCP-2	17alpha-hydroxypregnenolone 3-sulfate	-0.315465	0.0201456	0.219223
MCP-2	2'-deoxyuridine	-0.268001	0.0500754	0.339023
MCP-2	2'-O-methyluridine	0.0834382	0.548611	0.852922
MCP-2	2,3-dihydroxy-2-methylbutyrate	-0.133641	0.335343	0.728508
MCP-2	2,3-dihydroxy-5-methylthio-4-pentenoate (DMTPA)*	-0.0189442	0.891849	0.973487
MCP-2	2,3-dihydroxyisovalerate	-0.109434	0.430856	0.791895
MCP-2	2,4-di-tert-butylphenol	-0.0559939	0.687568	0.910505
MCP-2	2,6-dihydroxybenzoic acid	0.0304555	0.82695	0.955266
MCP-2	2-acetamidophenol sulfate	-0.0231459	0.868055	0.966977
MCP-2	2-aminoadipate	-0.356508	0.00814362	0.133784
MCP-2	2-aminobutyrate	-0.253897	0.0639416	0.379681
MCP-2	2-aminoheptanoate	-0.0414332	0.766105	0.936979
MCP-2	2-aminooctanoate	-0.117515	0.397394	0.77067
MCP-2	2-aminophenol sulfate	-0.14534	0.294354	0.696251
MCP-2	2-arachidonoylglycerol (20:4)	0.0529357	0.703826	0.916345
MCP-2	2-hydroxy-3-methylvalerate	-0.388374	0.00370743	0.0843688
MCP-2	2-hydroxy-4-(methylthio)butanoic acid	-0.0961692	0.489084	0.823412
MCP-2	2-hydroxyarachidate*	0.0595007	0.669098	0.903667
MCP-2	2-hydroxybehenate	0.0266438	0.848335	0.961523
MCP-2	2-hydroxybutyrate/2-hydroxyisobutyrate	-0.221955	0.106732	0.474133
MCP-2	2-hydroxydecanoate	-0.0572899	0.68072	0.908012
MCP-2	2-hydroxyglutarate	-0.0109396	0.937422	0.985364
MCP-2	2-hydroxyhippurate (salicylurate)	0.212731	0.12249	0.501044
MCP-2	2-hydroxylaurate	-0.125443	0.366089	0.749992
MCP-2	2-hydroxynervonate*	-0.0204688	0.883203	0.97101
MCP-2	2-hydroxyoctanoate	-0.141986	0.305757	0.705526
MCP-2	2-hydroxypalmitate	-0.0317515	0.819706	0.953205
MCP-2	2-hydroxyphenylacetate	0.0813036	0.55892	0.857727
MCP-2	2-hydroxyphytanate*	-0.0565275	0.684745	0.909461
MCP-2	2-hydroxysebacate	0.0253019	0.85589	0.963706
MCP-2	2-hydroxystearate	-0.0383838	0.782883	0.94233
MCP-2	2-isopropylmalate	-0.0293905	0.832913	0.956952
MCP-2	2-keto-3-deoxy-gluconate	0.0885458	0.524318	0.841291
MCP-2	2-ketocaprylate	-0.163865	0.236411	0.644433
MCP-2	2-linoleoylglycerol (18:2)	0.222798	0.105373	0.471666
MCP-2	2-methoxyhydroquinone sulfate (1)	-0.0107662	0.938412	0.985719
MCP-2	2-methoxyhydroquinone sulfate (2)	-0.0349192	0.802066	0.947903
MCP-2	2-methoxyresorcinol sulfate	0.0770099	0.57993	0.867034
MCP-2	2-methylbutyrylcarnitine (C5)	-0.183838	0.18329	0.586688
MCP-2	2-methylserine	0.0733511	0.598112	0.874984
MCP-2	2-naphthol sulfate	0.0742901	0.593422	0.872952
MCP-2	2-O-methylascorbic acid	0.0809224	0.560771	0.858549
MCP-2	2-oleoylglycerol (18:1)	0.0437113	0.753639	0.933183
MCP-2	2-oxoarginine*	-0.0108634	0.937857	0.985484
MCP-2	2-palmitoleoyl-GPC* (16:1)*	-0.113398	0.414247	0.781558
MCP-2	2-palmitoyl-GPC* (16:0)*	-0.0836669	0.547511	0.852372
MCP-2	2-piperidinone	-0.167448	0.226178	0.634256
MCP-2	2-stearoyl-GPE (18:0)*	0.150219	0.278268	0.683077
MCP-2	21-hydroxypregnenolone disulfate	-0.387612	0.00378132	0.0853472
MCP-2	21-hydroxypregnenolone monosulfate (1)	-0.296582	0.0294298	0.264507
MCP-2	2R,3R-dihydroxybutyrate	-0.0259577	0.852196	0.962693
MCP-2	3,4-dihydroxybutyrate	0.0224509	0.871983	0.968022
MCP-2	3,5-dichloro-2,6-dihydroxybenzoic acid	-0.0977702	0.481845	0.81971
MCP-2	3,7-dimethylurate	0.153357	0.268237	0.674391
MCP-2	3-(3-amino-3-carboxypropyl)uridine*	0.0155136	0.911346	0.978674
MCP-2	3-(3-hydroxyphenyl)propionate	-0.100546	0.469431	0.813345
MCP-2	3-(3-hydroxyphenyl)propionate sulfate	-0.0443753	0.750017	0.932009
MCP-2	3-(4-hydroxyphenyl)lactate (HPLA)	-0.0564513	0.685148	0.909646
MCP-2	3-acetylphenol sulfate	-0.0546562	0.694663	0.91314
MCP-2	3-amino-2-piperidone	-0.0649133	0.640969	0.892379
MCP-2	3-aminoisobutyrate	0.0585859	0.673898	0.905541
MCP-2	3-bromo-5-chloro-2,6-dihydroxybenzoic acid*	-0.188412	0.172441	0.573374
MCP-2	3-carboxy-4-methyl-5-pentyl-2-furanpropionate (3-CMPFP)	0.133905	0.33438	0.727553
MCP-2	3-carboxy-4-methyl-5-propyl-2-furanpropanoate (CMPF)	0.0540118	0.69809	0.914282
MCP-2	3-decenoylcarnitine	0.109838	0.429149	0.790902
MCP-2	3-ethylcatechol sulfate (1)	-0.0845345	0.543351	0.850534
MCP-2	3-formylindole	-0.0868687	0.532235	0.845253
MCP-2	3-hydroxy-2-ethylpropionate	-0.226377	0.0997543	0.460687
MCP-2	3-hydroxy-2-methylpyridine sulfate	0.0871555	0.530877	0.84464
MCP-2	3-hydroxy-3-methylglutarate	0.102268	0.461815	0.80928
MCP-2	3-hydroxyadipate	0.00918971	0.947416	0.987579
MCP-2	3-hydroxybutyrate (BHBA)	-0.0678864	0.625726	0.885924
MCP-2	3-hydroxybutyroylglycine	0.102581	0.460439	0.808568
MCP-2	3-hydroxydecanoate	-0.019554	0.888389	0.972421
MCP-2	3-hydroxydecanoylcarnitine	-0.0509625	0.714387	0.919973
MCP-2	3-hydroxydodecanedioate*	0.0101118	0.942149	0.98643
MCP-2	3-hydroxyhexanoate	-0.00644178	0.963127	0.991378
MCP-2	3-hydroxyhexanoylcarnitine (1)	-0.0618651	0.656752	0.898639
MCP-2	3-hydroxyhippurate	-0.0447113	0.748186	0.931389
MCP-2	3-hydroxyhippurate sulfate	-0.128201	0.355562	0.742565
MCP-2	3-hydroxyisobutyrate	-0.205336	0.136349	0.522916
MCP-2	3-hydroxylaurate	-0.142215	0.304971	0.704854
MCP-2	3-hydroxyoctanoate	-0.0477606	0.731635	0.925891
MCP-2	3-hydroxyoctanoylcarnitine (1)	-0.167448	0.226178	0.634256
MCP-2	3-hydroxyoctanoylcarnitine (2)	-0.187498	0.174573	0.576044
MCP-2	3-hydroxyoleoylcarnitine	-0.115756	0.404543	0.77553
MCP-2	3-hydroxypyridine sulfate	-0.0199352	0.886227	0.971831
MCP-2	3-hydroxystachydrine*	0.0804957	0.562846	0.85957
MCP-2	3-indoleglyoxylic acid	-0.194969	0.157716	0.554198
MCP-2	3-indoxyl sulfate	0.0598818	0.667101	0.902883
MCP-2	3-methoxycatechol sulfate (1)	0.00415476	0.976213	0.994368
MCP-2	3-methoxycatechol sulfate (2)	0.0194246	0.889123	0.97269
MCP-2	3-methoxytyramine sulfate	0.013134	0.924902	0.982242
MCP-2	3-methoxytyrosine	-0.0091862	0.947436	0.987579
MCP-2	3-methyl catechol sulfate (1)	-0.117362	0.398011	0.771109
MCP-2	3-methyl-2-oxobutyrate	-0.311607	0.0218085	0.228172
MCP-2	3-methyl-2-oxovalerate	-0.232171	0.0911525	0.443227
MCP-2	3-methyladipate	0.156103	0.259655	0.667032
MCP-2	3-methylcytidine	-0.233624	0.089089	0.438909
MCP-2	3-methylglutaconate	0.0896131	0.51931	0.838873
MCP-2	3-methylglutarylcarnitine (2)	0.158757	0.25154	0.659185
MCP-2	3-methylhistidine	-0.263579	0.0541308	0.351914
MCP-2	3-methylxanthine	0.128492	0.354459	0.741821
MCP-2	3-phenylpropionate (hydrocinnamate)	0.0752049	0.588869	0.870901
MCP-2	3-phosphoglycerate	0.173547	0.209475	0.616983
MCP-2	3-sulfo-L-alanine	0.118302	0.394218	0.768812
MCP-2	3-ureidopropionate	-0.0675815	0.627282	0.886562
MCP-2	3b-hydroxy-5-cholenoic acid	-0.241591	0.0784146	0.415223
MCP-2	3beta,7alpha-dihydroxy-5-cholestenoate	0.0524109	0.706629	0.917283
MCP-2	3beta-hydroxy-5-cholestenoate	-0.0451687	0.745696	0.930491
MCP-2	4-acetamidobutanoate	0.136421	0.325295	0.720523
MCP-2	4-acetylcatechol sulfate (1)	-0.0237896	0.86442	0.966043
MCP-2	4-acetylphenyl sulfate	-0.0645668	0.642755	0.893158
MCP-2	4-allylcatechol sulfate	0.217076	0.11486	0.488287
MCP-2	4-allylphenol sulfate	0.285687	0.0362509	0.291745
MCP-2	4-chlorobenzoic acid	0.182619	0.186264	0.590105
MCP-2	4-cholesten-3-one	-0.0369354	0.790888	0.944805
MCP-2	4-ethylcatechol sulfate	-0.0152087	0.913082	0.979072
MCP-2	4-ethylphenyl sulfate	0.121174	0.382755	0.761141
MCP-2	4-guanidinobutanoate	-0.0755918	0.586948	0.869942
MCP-2	4-hydroxy-2-oxoglutaric acid	0.137336	0.32203	0.71809
MCP-2	4-hydroxychlorothalonil	0.0874786	0.529349	0.843881
MCP-2	4-hydroxycoumarin	0.0857364	0.537614	0.847941
MCP-2	4-hydroxyglutamate	0.0463884	0.739069	0.928463
MCP-2	4-hydroxyhippurate	-0.0138365	0.920898	0.981188
MCP-2	4-hydroxyphenylacetate	0.215632	0.117355	0.492563
MCP-2	4-hydroxyphenylacetylglutamine	0.207639	0.131913	0.515875
MCP-2	4-hydroxyphenylpyruvate	0.212731	0.12249	0.501044
MCP-2	4-imidazoleacetate	-0.0461685	0.740262	0.928813
MCP-2	4-methoxyphenol sulfate	0.0371832	0.789517	0.944475
MCP-2	4-methyl-2-oxopentanoate	-0.268687	0.0494689	0.337422
MCP-2	4-methylcatechol sulfate	0.340194	0.0118365	0.165236
MCP-2	4-methylguaiacol sulfate	0.263661	0.0540531	0.351643
MCP-2	4-methylhexanoylglutamine	-0.125262	0.366786	0.750488
MCP-2	4-methylnonanoylcarnitine	0.0118854	0.932024	0.984062
MCP-2	4-oxo-retinoic acid	0.0200877	0.885363	0.97157
MCP-2	4-vinylcatechol sulfate	-0.219973	0.109979	0.479847
MCP-2	4-vinylphenol sulfate	0.0328188	0.813752	0.951263
MCP-2	5,6-dihydrothymine	-0.00834763	0.952229	0.988736
MCP-2	5,6-dihydrouracil	-0.0243568	0.861219	0.965097
MCP-2	5,6-dihydrouridine	0.0721555	0.604108	0.877364
MCP-2	5-(galactosylhydroxy)-L-lysine	0.0399431	0.774291	0.939754
MCP-2	5-acetylamino-6-amino-3-methyluracil	0.126739	0.361118	0.746457
MCP-2	5-acetylamino-6-formylamino-3-methyluracil	0.188525	0.172181	0.573053
MCP-2	5-dodecenoate (12:1n7)	-0.0545455	0.695251	0.913272
MCP-2	5-dodecenoylcarnitine (C12:1)	-0.0457023	0.742794	0.929566
MCP-2	5-hydroxyhexanoate	0.0692563	0.618753	0.883295
MCP-2	5-hydroxyindole sulfate	-0.0477788	0.731537	0.925891
MCP-2	5-hydroxylysine	-0.0302268	0.82823	0.955649
MCP-2	5-methylthioadenosine (MTA)	0.128416	0.354747	0.742036
MCP-2	5-methyluridine (ribothymidine)	-0.144654	0.296664	0.698132
MCP-2	5-oxoproline	-0.0914427	0.510782	0.834704
MCP-2	5alpha-androstan-3alpha,17alpha-diol monosulfate	-0.377193	0.00492951	0.100151
MCP-2	5alpha-androstan-3alpha,17beta-diol 17-glucuronide	-0.43759	0.000936511	0.0348624
MCP-2	5alpha-androstan-3alpha,17beta-diol disulfate	-0.25537	0.0623633	0.375505
MCP-2	5alpha-androstan-3alpha,17beta-diol monosulfate (1)	-0.361083	0.00730792	0.125677
MCP-2	5alpha-androstan-3alpha,17beta-diol monosulfate (2)	-0.276189	0.0432191	0.317062
MCP-2	5alpha-androstan-3beta,17alpha-diol disulfate	-0.197679	0.151907	0.546178
MCP-2	5alpha-androstan-3beta,17beta-diol disulfate	-0.363751	0.00685576	0.121319
MCP-2	5alpha-androstan-3beta,17beta-diol monosulfate (2)	-0.421721	0.00149291	0.0474542
MCP-2	5alpha-pregnan-3beta,20alpha-diol disulfate	-0.0089575	0.948743	0.987923
MCP-2	5alpha-pregnan-3beta,20alpha-diol monosulfate (2)	-0.0471508	0.734936	0.92709
MCP-2	5alpha-pregnan-3beta,20beta-diol monosulfate (1)	-0.0307604	0.825244	0.954785
MCP-2	5alpha-pregnan-diol disulfate	-0.020382	0.883695	0.971117
MCP-2	6-bromotryptophan	-0.195731	0.156066	0.551842
MCP-2	6-hydroxyindole sulfate	0.0164284	0.906141	0.977317
MCP-2	6-oxopiperidine-2-carboxylate	0.0455498	0.743623	0.929883
MCP-2	7-HOCA	-0.0577473	0.678309	0.907152
MCP-2	7-dehydrocholesterol	-0.215849	0.116978	0.491962
MCP-2	7-ketodeoxycholate	-0.105053	0.449643	0.802692
MCP-2	7-methylguanine	0.116524	0.401414	0.773356
MCP-2	7-methylurate	0.181016	0.190224	0.594786
MCP-2	7-methylxanthine	0.0071355	0.959159	0.990343
MCP-2	8-methoxykynurenate	-0.164106	0.235712	0.643736
MCP-2	9,10-DiHOME	-0.00651801	0.962691	0.991263
MCP-2	9-hydroxystearate	-0.0111074	0.936464	0.985188
MCP-2	acetoacetate	0.0683686	0.623268	0.885102
MCP-2	acetylcarnitine (C2)	0.00171527	0.990179	0.997685
MCP-2	acisoga	0.093501	0.501273	0.829636
MCP-2	aconitate [cis or trans]	0.124528	0.369623	0.752367
MCP-2	adenine	0.0393749	0.777419	0.940612
MCP-2	adenosine 3',5'-cyclic monophosphate (cAMP)	-0.242593	0.0771474	0.412328
MCP-2	AMP	0.312521	0.0214042	0.226148
MCP-2	adipoylcarnitine (C6-DC)	-0.0241299	0.862499	0.965481
MCP-2	adrenate (22:4n6)	-0.135887	0.327209	0.721982
MCP-2	alanine	-0.0933486	0.501974	0.830051
MCP-2	allantoin	0.114923	0.407958	0.77756
MCP-2	alpha-CMBHC glucuronide	0.0128996	0.926239	0.982593
MCP-2	alpha-hydroxycaproate	-0.187616	0.174297	0.575813
MCP-2	alpha-hydroxyisocaproate	-0.267543	0.0504831	0.340386
MCP-2	alpha-hydroxyisovalerate	-0.329598	0.0149413	0.187293
MCP-2	alpha-ketobutyrate	-0.273053	0.0457479	0.325447
MCP-2	alpha-ketoglutaramate*	-0.0124643	0.928721	0.983261
MCP-2	alpha-ketoglutarate	-0.0654469	0.638222	0.891265
MCP-2	alpha-tocopherol	-0.123842	0.372287	0.754007
MCP-2	andro steroid monosulfate C19H28O6S (1)*	-0.230646	0.0933579	0.447864
MCP-2	androstenediol (3alpha, 17alpha) monosulfate (2)	-0.338136	0.0123919	0.169492
MCP-2	androstenediol (3alpha, 17alpha) monosulfate (3)	-0.355594	0.00832038	0.135247
MCP-2	androstenediol (3beta,17beta) disulfate (1)	-0.399809	0.00274217	0.0701874
MCP-2	androstenediol (3beta,17beta) disulfate (2)	-0.406061	0.00231496	0.0629715
MCP-2	androstenediol (3beta,17beta) monosulfate (1)	-0.441662	0.000827872	0.0321222
MCP-2	androstenediol (3beta,17beta) monosulfate (2)	-0.168122	0.224288	0.632284
MCP-2	androsterone glucuronide	-0.398818	0.00281597	0.071377
MCP-2	androsterone sulfate	-0.34454	0.0107341	0.156375
MCP-2	anthranilate	0.0176482	0.899208	0.97542
MCP-2	arabitol/xylitol	0.129636	0.350156	0.738723
MCP-2	arabonate/xylonate	0.211816	0.124144	0.503757
MCP-2	arachidate (20:0)	-0.0171145	0.90224	0.976214
MCP-2	arachidonate (20:4n6)	-0.133905	0.33438	0.727553
MCP-2	arachidonoylcarnitine (C20:4)	-0.0089575	0.948743	0.987923
MCP-2	arachidonoylcholine	0.0936607	0.50054	0.829283
MCP-2	arachidoylcarnitine (C20)*	-0.0722074	0.603847	0.877346
MCP-2	argininate*	0.127196	0.359374	0.745344
MCP-2	arginine	-0.1753	0.204837	0.611879
MCP-2	ascorbic acid 2-sulfate	0.0805413	0.562624	0.859423
MCP-2	ascorbic acid 3-sulfate*	-0.0669716	0.6304	0.887811
MCP-2	asparagine	-0.0564513	0.685148	0.909646
MCP-2	aspartate	0.0309129	0.824392	0.954582
MCP-2	behenate (22:0)*	0.0489041	0.725459	0.92392
MCP-2	behenoyl dihydrosphingomyelin (d18:0/22:0)*	-0.10364	0.455796	0.806027
MCP-2	behenoyl sphingomyelin (d18:1/22:0)*	0.00956737	0.945259	0.987065
MCP-2	behenoylcarnitine (C22)*	0.0664506	0.633068	0.889047
MCP-2	benzoate	-0.172175	0.213155	0.620958
MCP-2	beta-alanine	-0.0174957	0.900074	0.975678
MCP-2	beta-citrylglutamate	0.0428816	0.758172	0.934542
MCP-2	beta-cryptoxanthin	0.144349	0.297694	0.698931
MCP-2	beta-hydroxyisovalerate	-0.213036	0.121942	0.500041
MCP-2	beta-hydroxyisovaleroylcarnitine	-0.14656	0.290277	0.692813
MCP-2	beta-sitosterol	0.15531	0.262115	0.669218
MCP-2	betaine	0.0419668	0.763179	0.936076
MCP-2	bilirubin (E,E)*	0.0848104	0.542032	0.849946
MCP-2	bilirubin (E,Z or Z,E)*	0.0309129	0.824392	0.954582
MCP-2	bilirubin	0.0495902	0.721762	0.922684
MCP-2	bilirubin degradation product, C16H18N2O5 (1)	0.0581413	0.676235	0.906356
MCP-2	bilirubin degradation product, C16H18N2O5 (2)	0.0177244	0.898775	0.975339
MCP-2	bilirubin degradation product, C16H18N2O5 (3)	0.0572899	0.68072	0.908012
MCP-2	bilirubin degradation product, C16H18N2O5 (4)	0.0537069	0.699713	0.914806
MCP-2	bilirubin degradation product, C17H18N2O4 (1)	0.0578235	0.677908	0.90696
MCP-2	bilirubin degradation product, C17H18N2O4 (2)	0.0399848	0.774062	0.93959
MCP-2	bilirubin degradation product, C17H18N2O4 (3)	0.0396036	0.776159	0.94018
MCP-2	bilirubin degradation product, C17H20N2O5 (1)	-0.0129979	0.925678	0.982397
MCP-2	bilirubin degradation product, C17H20N2O5 (2)	-0.0131504	0.924809	0.982167
MCP-2	biliverdin	0.0618639	0.656758	0.898639
MCP-2	branched chain 14:0 dicarboxylic acid	0.0545857	0.695038	0.913272
MCP-2	branched-chain fatty acid 18:0 (2)	0.0439959	0.752086	0.932718
MCP-2	branched-chain, straight-chain, or cyclopropyl 10:1 fatty acid (1)*	-0.00278254	0.984068	0.996242
MCP-2	branched-chain, straight-chain, or cyclopropyl 12:1 fatty acid*	-0.212197	0.123453	0.502772
MCP-2	butyrate/isobutyrate (4:0)	-0.0591957	0.670696	0.904314
MCP-2	butyrylcarnitine (C4)	-0.175376	0.204637	0.611664
MCP-2	C-glycosyltryptophan	0.16539	0.232019	0.639935
MCP-2	caffeine	0.19817	0.15087	0.544447
MCP-2	campesterol	0.0700677	0.614639	0.881645
MCP-2	caprate (10:0)	-0.0411283	0.767778	0.937602
MCP-2	caproate (6:0)	-0.0523347	0.707037	0.917438
MCP-2	caprylate (8:0)	-0.0829045	0.551179	0.854247
MCP-2	carboxyethyl-GABA	0.0824471	0.553386	0.855279
MCP-2	carnitine	-0.0453211	0.744867	0.930271
MCP-2	carotene diol (1)	-0.10951	0.430534	0.791717
MCP-2	carotene diol (2)	-0.277911	0.04188	0.312295
MCP-2	carotene diol (3)	-0.228816	0.0960589	0.453404
MCP-2	catechol sulfate	0.0571374	0.681525	0.908353
MCP-2	ceramide (d16:1/24:1, d18:1/22:1)*	-0.143434	0.300799	0.70136
MCP-2	ceramide (d18:1/14:0, d16:1/16:0)*	-0.1243	0.37051	0.752954
MCP-2	ceramide (d18:1/17:0, d17:1/18:0)*	-0.100515	0.469569	0.813345
MCP-2	ceramide (d18:1/20:0, d16:1/22:0, d20:1/18:0)*	-0.105622	0.447177	0.801104
MCP-2	ceramide (d18:2/24:1, d18:1/24:2)*	-0.0496665	0.721352	0.922506
MCP-2	cerotoylcarnitine (C26)*	-0.1166	0.401104	0.773178
MCP-2	chenodeoxycholate	0.169996	0.21909	0.626989
MCP-2	cholate	0.0809987	0.5604	0.858332
MCP-2	cholesterol	-0.0803126	0.563738	0.859961
MCP-2	cholesterol sulfate	-0.182237	0.1872	0.591293
MCP-2	cholic acid glucuronide	0.089366	0.520468	0.839515
MCP-2	choline	0.0770345	0.579809	0.866889
MCP-2	phosphocholine	0.0261102	0.851338	0.962408
MCP-2	cinnamoylglycine	0.104396	0.452498	0.804292
MCP-2	cis-3,4-methyleneheptanoate	0.100632	0.469046	0.813156
MCP-2	cis-3,4-methyleneheptanoylcarnitine	0.176825	0.200864	0.607406
MCP-2	cis-4-decenoate (10:1n6)*	0.0343434	0.805265	0.948659
MCP-2	cis-4-decenoylcarnitine (C10:1)	0.063846	0.646478	0.89454
MCP-2	citrate	0.0845054	0.54349	0.850534
MCP-2	citrulline	-0.0219935	0.87457	0.968712
MCP-2	corticosterone	0.112835	0.416582	0.78297
MCP-2	cortisol	0.0604155	0.66431	0.901723
MCP-2	cortisone	-0.130932	0.345319	0.735304
MCP-2	cortolone glucuronide (1)	-0.0389937	0.779519	0.941242
MCP-2	creatine	0.0143701	0.917858	0.980396
MCP-2	creatinine	-0.179569	0.19385	0.59931
MCP-2	cyclo(leu-pro)	-0.0675011	0.627693	0.886684
MCP-2	cys-gly, oxidized	-0.0418144	0.764015	0.936368
MCP-2	cystathionine	-0.0414332	0.766105	0.936979
MCP-2	cysteine	-0.0334286	0.810355	0.95016
MCP-2	cysteine s-sulfate	-0.00781399	0.95528	0.989398
MCP-2	cysteine sulfinic acid	0.193452	0.161038	0.558907
MCP-2	cysteine-glutathione disulfide	0.157309	0.255948	0.663497
MCP-2	cysteinylglycine	-0.153345	0.268274	0.674391
MCP-2	cysteinylglycine disulfide*	-0.0557652	0.688779	0.910906
MCP-2	cystine	0.102573	0.460474	0.808568
MCP-2	cytidine	0.055689	0.689183	0.911123
MCP-2	cytosine	-0.047658	0.73219	0.926146
MCP-2	decadienedioic acid (C10:2-DC)	0.0454736	0.744037	0.929989
MCP-2	decanoylcarnitine (C10)	0.0453211	0.744867	0.930271
MCP-2	dehydroepiandrosterone sulfate (DHEA-S)	-0.409491	0.0021066	0.0592509
MCP-2	deoxycarnitine	-0.0378502	0.785829	0.943255
MCP-2	deoxycholate	-0.019929	0.886262	0.971851
MCP-2	deoxycholic acid 12-sulfate*	-0.0104067	0.940464	0.986018
MCP-2	deoxycholic acid glucuronide	0.244444	0.0748481	0.406973
MCP-2	diacylglycerol (14:0/18:1, 16:0/16:1) [1]*	-0.166087	0.230028	0.638046
MCP-2	diacylglycerol (14:0/18:1, 16:0/16:1) [2]*	-0.0451962	0.745546	0.930491
MCP-2	diacylglycerol (16:1/18:2 [2], 16:0/18:3 [1])*	-0.0535544	0.700526	0.915108
MCP-2	dihomolinoleate (20:2n6)	-0.0583572	0.6751	0.905953
MCP-2	dihomolinolenate (20:3n3 or 3n6)	-0.0924338	0.506192	0.83217
MCP-2	dihomo-linolenoyl-choline	0.142664	0.30343	0.703572
MCP-2	dihomo-linolenoylcarnitine (C20:3n3 or 6)*	0.00720412	0.958767	0.990246
MCP-2	dihomo-linoleoylcarnitine (C20:2)*	0.0430341	0.757338	0.934282
MCP-2	dihydrocaffeate sulfate (2)	-0.146258	0.291283	0.693714
MCP-2	dihydroferulate	-0.0809716	0.560532	0.858501
MCP-2	dihydroorotate	-0.19291	0.162236	0.560608
MCP-2	dimethyl sulfone	0.0145226	0.916989	0.980174
MCP-2	dimethylarginine (ADMA + SDMA)	0.130779	0.345886	0.735683
MCP-2	dimethylglycine	0.0869449	0.531874	0.845096
MCP-2	dimethylguanidino valeric acid (DMGV)*	0.035092	0.801106	0.947626
MCP-2	docosadienoate (22:2n6)	0.0108634	0.937857	0.985484
MCP-2	docosadioate (C22-DC)	0.0144464	0.917423	0.980251
MCP-2	docosahexaenoate (DHA; 22:6n3)	0.0255003	0.854772	0.963335
MCP-2	docosahexaenoylcarnitine (C22:6)*	0.119563	0.389162	0.765428
MCP-2	docosahexaenoylcholine	0.1358	0.327523	0.722281
MCP-2	docosapentaenoate (DPA; 22:5n3)	-0.0498189	0.720531	0.922232
MCP-2	docosapentaenoate (n6 DPA; 22:5n6)	-0.0665904	0.632352	0.888697
MCP-2	dodecadienoate (12:2)*	-0.0688775	0.620678	0.884019
MCP-2	dodecanedioate (C12)	-0.0214599	0.87759	0.96951
MCP-2	dodecenedioate (C12:1-DC)*	0.041052	0.768196	0.937747
MCP-2	dopamine 3-O-sulfate	-0.107528	0.438975	0.79644
MCP-2	ectoine	-0.0306842	0.82567	0.954905
MCP-2	EDTA	-0.241852	0.0780828	0.41439
MCP-2	eicosanedioate (C20-DC)	-0.0238231	0.86423	0.9659
MCP-2	eicosapentaenoate (EPA; 20:5n3)	0.00163903	0.990615	0.9978
MCP-2	eicosenedioate (C20:1-DC)*	-0.0213074	0.878453	0.969714
MCP-2	eicosenoate (20:1n9 or 1n11)	-0.114237	0.410781	0.779466
MCP-2	eicosenoylcarnitine (C20:1)*	-0.0614065	0.659139	0.899661
MCP-2	epiandrosterone sulfate	-0.389518	0.00359898	0.0828035
MCP-2	ergothioneine	-0.0992186	0.475345	0.816287
MCP-2	erucate (22:1n9)	0.0450924	0.746111	0.930657
MCP-2	erythritol	0.222337	0.106116	0.472953
MCP-2	erythronate*	0.187345	0.17493	0.576467
MCP-2	ethyl beta-glucopyranoside	0.0500476	0.719301	0.921822
MCP-2	ethylmalonate	-0.182924	0.185517	0.589239
MCP-2	etiocholanolone glucuronide	-0.229121	0.0956046	0.452324
MCP-2	eugenol sulfate	0.171708	0.214416	0.622332
MCP-2	FAD	0.0687302	0.621427	0.884284
MCP-2	formiminoglutamate	-0.0239756	0.86337	0.965696
MCP-2	fructose	0.04494	0.746941	0.930905
MCP-2	fructosyllysine	0.0358681	0.7968	0.946514
MCP-2	fumarate	0.0627025	0.652401	0.896954
MCP-2	galactonate	0.00445978	0.974467	0.993968
MCP-2	gamma-CEHC	-0.105698	0.446847	0.800938
MCP-2	gamma-glutamyl-2-aminobutyrate	-0.144178	0.298273	0.699453
MCP-2	gamma-glutamyl-alpha-lysine	-0.114084	0.41141	0.779868
MCP-2	gamma-glutamyl-epsilon-lysine	-0.0801601	0.56448	0.860212
MCP-2	gamma-glutamylcitrulline*	-0.0548504	0.693631	0.912649
MCP-2	gamma-glutamylglutamate	-0.0401372	0.773223	0.939345
MCP-2	gamma-glutamylglutamine	-0.145798	0.292821	0.694959
MCP-2	gamma-glutamylglycine	0.0959405	0.490122	0.823946
MCP-2	gamma-glutamylhistidine	-0.125443	0.366089	0.749992
MCP-2	gamma-glutamylisoleucine*	-0.179341	0.194428	0.600126
MCP-2	gamma-glutamylleucine	-0.160663	0.24582	0.653782
MCP-2	gamma-glutamylmethionine	-0.0908329	0.513617	0.83606
MCP-2	gamma-glutamylphenylalanine	-0.0132266	0.924374	0.982012
MCP-2	gamma-glutamylthreonine	-0.16539	0.232019	0.639935
MCP-2	gamma-glutamyltryptophan	-0.173775	0.208866	0.616178
MCP-2	gamma-glutamyltyrosine	-0.0517248	0.7103	0.918632
MCP-2	gamma-glutamylvaline	-0.183457	0.184215	0.587781
MCP-2	gamma-tocopherol/beta-tocopherol	-0.118125	0.394931	0.769199
MCP-2	gentisate	0.0739145	0.595296	0.873776
MCP-2	GlcNAc sulfate conjugate of C21H34O2 steroid	-0.113809	0.412546	0.780677
MCP-2	gluconate	0.265028	0.052774	0.347635
MCP-2	glucose	0.181094	0.19003	0.594587
MCP-2	glucuronate	0.148161	0.284982	0.688444
MCP-2	glucuronide of C10H18O2 (7)*	0.310345	0.0223766	0.231224
MCP-2	glucuronide of C14H22O4 (2)*	-0.0642558	0.644361	0.893798
MCP-2	glucuronide of piperine metabolite C17H21NO3 (3)*	-0.047559	0.732726	0.926287
MCP-2	glucuronide of piperine metabolite C17H21NO3 (4)*	-0.057	0.68225	0.90862
MCP-2	glucuronide of piperine metabolite C17H21NO3 (5)*	0.0310307	0.823733	0.954491
MCP-2	glutamate	-0.0484467	0.727928	0.924738
MCP-2	glutamine	-0.0630074	0.650819	0.896366
MCP-2	glutamine conjugate of C6H10O2 (1)*	-0.139928	0.312893	0.711118
MCP-2	glutamine conjugate of C6H10O2 (2)*	0.0193253	0.889686	0.972821
MCP-2	glutamine conjugate of C7H12O2*	-0.182161	0.187388	0.59153
MCP-2	glutamine_degradant*	-0.0089575	0.948743	0.987923
MCP-2	glutarylcarnitine (C5-DC)	-0.184961	0.180582	0.583463
MCP-2	glycerate	0.0551553	0.692013	0.912122
MCP-2	glycerol	-0.0860301	0.536216	0.847151
MCP-2	glycerol 3-phosphate	-0.124528	0.369623	0.752367
MCP-2	glycerophosphoethanolamine	0.0811511	0.55966	0.85807
MCP-2	glycerophosphorylcholine (GPC)	0.0312941	0.822261	0.953932
MCP-2	glycine	0.119116	0.39095	0.766707
MCP-2	glycine conjugate of C10H14O2 (1)*	0.128626	0.353956	0.741523
MCP-2	glyco-beta-muricholate	0.167083	0.227207	0.635335
MCP-2	glycochenodeoxycholate	0.141681	0.306808	0.706425
MCP-2	glycochenodeoxycholate 3-sulfate	0.101582	0.464841	0.810772
MCP-2	glycochenodeoxycholate glucuronide (1)	-0.0972365	0.484252	0.820884
MCP-2	glycocholate	0.00712788	0.959203	0.990343
MCP-2	glycocholenate sulfate*	0.112941	0.416145	0.782629
MCP-2	glycodeoxycholate	0.0784762	0.572715	0.863913
MCP-2	glycodeoxycholate 3-sulfate	-0.0424242	0.760674	0.935288
MCP-2	glycohyocholate	0.101259	0.466271	0.811661
MCP-2	glycolithocholate	-0.0262242	0.850696	0.962296
MCP-2	glycolithocholate sulfate*	0.0502001	0.718481	0.921499
MCP-2	glycosyl ceramide (d18:1/20:0, d16:1/22:0)*	0.127959	0.356478	0.743235
MCP-2	glycosyl ceramide (d18:1/23:1, d17:1/24:1)*	0.274709	0.0443976	0.321198
MCP-2	glycosyl ceramide (d18:2/24:1, d18:1/24:2)*	0.240785	0.0794464	0.417558
MCP-2	glycosyl-N-(2-hydroxynervonoyl)-sphingosine (d18:1/24:1(2OH))*	0.343854	0.0109021	0.157798
MCP-2	glycosyl-N-behenoyl-sphingadienine (d18:2/22:0)*	0.249095	0.0693117	0.393298
MCP-2	glycosyl-N-behenoyl-sphingosine (d18:1/22:0)*	0.342024	0.011361	0.161454
MCP-2	glycosyl-N-nervonoyl-sphingosine (d18:1/24:1)*	0.232781	0.0902818	0.441404
MCP-2	glycosyl-N-palmitoyl-sphingosine (d18:1/16:0)	0.163789	0.236632	0.644701
MCP-2	glycosyl-N-stearoyl-sphingosine (d18:1/18:0)	0.155708	0.260879	0.668043
MCP-2	glycoursodeoxycholate	0.185058	0.18035	0.583165
MCP-2	glycoursodeoxycholic acid sulfate (1)	0.0315057	0.821079	0.953619
MCP-2	guaiacol sulfate	0.0479893	0.730399	0.925516
MCP-2	guanidinoacetate	-0.156623	0.258053	0.665302
MCP-2	gulonate*	0.188717	0.171735	0.5724
MCP-2	heme	-0.0411283	0.767778	0.937602
MCP-2	heptanoate (7:0)	0.151896	0.272875	0.678459
MCP-2	heptenedioate (C7:1-DC)*	-0.139623	0.31396	0.711915
MCP-2	hexadecadienoate (16:2n6)	-0.0848104	0.542032	0.849946
MCP-2	hexadecanedioate (C16)	0.0120069	0.931331	0.983845
MCP-2	hexadecasphingosine (d16:1)*	0.0554603	0.690395	0.91158
MCP-2	hexadecenedioate (C16:1-DC)*	-0.0534019	0.701339	0.915363
MCP-2	hexanoylcarnitine (C6)	0.0846579	0.542761	0.850288
MCP-2	hexanoylglutamine	0.0222222	0.873277	0.968363
MCP-2	hippurate	0.0132266	0.924374	0.982012
MCP-2	histidine	-0.0518773	0.709484	0.918342
MCP-2	histidine betaine (hercynine)*	0.0178218	0.898221	0.975241
MCP-2	homoarginine	-0.220888	0.108471	0.477245
MCP-2	homocitrulline	0.0329712	0.812903	0.950965
MCP-2	homostachydrine*	0.0897656	0.518597	0.838612
MCP-2	homovanillate (HVA)	0.173487	0.209635	0.617145
MCP-2	hydantoin-5-propionate	0.100591	0.469231	0.813156
MCP-2	hydroquinone sulfate	-0.00484086	0.972286	0.993512
MCP-2	hydroxy-CMPF*	0.0597294	0.667899	0.903175
MCP-2	hydroxy-N6,N6,N6-trimethyllysine*	-0.0411283	0.767778	0.937602
MCP-2	hydroxyasparagine	0.217458	0.114208	0.487274
MCP-2	hydroxypalmitoyl sphingomyelin (d18:1/16:0(OH))	0.22409	0.103318	0.467713
MCP-2	hyocholate	-0.00789022	0.954844	0.989306
MCP-2	hypotaurine	0.115152	0.407019	0.776969
MCP-2	hypoxanthine	0.0323613	0.816303	0.952106
MCP-2	imidazole lactate	0.0583572	0.6751	0.905953
MCP-2	imidazole propionate	0.060732	0.662657	0.901098
MCP-2	iminodiacetate (IDA)	-0.0875548	0.528989	0.843665
MCP-2	indole-3-carboxylate	0.188484	0.172275	0.573109
MCP-2	indoleacetate	0.295674	0.029954	0.266965
MCP-2	indoleacetoylcarnitine*	0.0556127	0.689587	0.911284
MCP-2	indoleacetylglutamine	0.158063	0.253646	0.661293
MCP-2	indolelactate	-0.278597	0.041356	0.310583
MCP-2	indolepropionate	0.141528	0.307334	0.706764
MCP-2	indolin-2-one	-0.0354556	0.799088	0.947202
MCP-2	inosine	0.0335837	0.809492	0.949928
MCP-2	isobutyrylcarnitine (C4)	-0.0405184	0.771127	0.938689
MCP-2	isobutyrylglycine (C4)	-0.0368592	0.79131	0.944905
MCP-2	isocaproate (i6:0)	-0.171884	0.213939	0.621876
MCP-2	isocitric lactone	-0.100827	0.468182	0.812612
MCP-2	isoleucine	-0.155098	0.262774	0.66981
MCP-2	isoleucylglycine	-0.0505528	0.716586	0.920836
MCP-2	isoursodeoxycholate	-0.120183	0.386688	0.763765
MCP-2	isovalerate (C5)	-0.251763	0.0662856	0.385829
MCP-2	isovalerylcarnitine (C5)	-0.168592	0.222978	0.630979
MCP-2	isovalerylglycine	0.0131504	0.924809	0.982167
MCP-2	kynurenate	-0.0892319	0.521096	0.839753
MCP-2	kynurenine	0.0148275	0.915252	0.979646
MCP-2	lactate	0.0810749	0.56003	0.858195
MCP-2	lactosyl-N-behenoyl-sphingosine (d18:1/22:0)*	0.154946	0.263249	0.67016
MCP-2	lactosyl-N-nervonoyl-sphingosine (d18:1/24:1)*	0.166762	0.228114	0.636242
MCP-2	lactosyl-N-palmitoyl-sphingosine (d18:1/16:0)	0.130093	0.348444	0.73739
MCP-2	laurate (12:0)	-0.156547	0.258288	0.66559
MCP-2	laurylcarnitine (C12)	-0.0595007	0.669098	0.903667
MCP-2	leucine	-0.136497	0.325022	0.720344
MCP-2	leucylalanine	-0.181853	0.188149	0.592532
MCP-2	leucylglycine	0.170959	0.216453	0.624239
MCP-2	levulinate (4-oxovalerate)	-0.0263838	0.849797	0.962027
MCP-2	lignoceroyl sphingomyelin (d18:1/24:0)	-0.0685725	0.62223	0.884583
MCP-2	lignoceroylcarnitine (C24)*	-0.0444063	0.749848	0.931865
MCP-2	linoleate (18:2n6)	-0.0437202	0.75359	0.933139
MCP-2	linolenate (18:3n3 or 3n6)	0.02085	0.881043	0.970434
MCP-2	linoleoyl ethanolamide	0.0422718	0.761509	0.935537
MCP-2	linoleoyl-arachidonoyl-glycerol (18:2/20:4) [1]*	-0.113093	0.415511	0.782271
MCP-2	linoleoyl-arachidonoyl-glycerol (18:2/20:4) [2]*	-0.057976	0.677105	0.906659
MCP-2	linoleoyl-docosahexaenoyl-glycerol (18:2/22:6) [2]*	-0.0915952	0.510074	0.834318
MCP-2	linoleoyl-linolenoyl-glycerol (18:2/18:3) [2]*	-0.0793978	0.568202	0.861916
MCP-2	linoleoyl-linoleoyl-glycerol (18:2/18:2) [1]*	-0.0402135	0.772804	0.939243
MCP-2	linoleoyl-linoleoyl-glycerol (18:2/18:2) [2]*	-0.0591957	0.670696	0.904314
MCP-2	linoleoylcarnitine (C18:2)*	0.104707	0.451143	0.803452
MCP-2	linoleoylcholine*	0.0907965	0.513786	0.83618
MCP-2	lithocholate sulfate (1)	0.14035	0.311422	0.710036
MCP-2	lysine	-0.00270631	0.984505	0.996298
MCP-2	malate	-0.0203164	0.884067	0.971157
MCP-2	maleate	-0.0348008	0.802723	0.948027
MCP-2	maltose	0.112941	0.416145	0.782629
MCP-2	maltotetraose	0.076388	0.583003	0.868407
MCP-2	maltotriose	0.15142	0.274399	0.679889
MCP-2	mannitol/sorbitol	-0.156623	0.258053	0.665302
MCP-2	mannonate*	0.10303	0.458466	0.80742
MCP-2	mannose	0.0505051	0.716842	0.920836
MCP-2	margarate (17:0)	-0.0966266	0.48701	0.822285
MCP-2	margaroylcarnitine (C17)*	-0.101734	0.464168	0.810443
MCP-2	metabolonic lactone sulfate	-0.0797789	0.56634	0.861077
MCP-2	methionine	-0.149076	0.281985	0.686146
MCP-2	methionine sulfone	0.0527921	0.704593	0.916591
MCP-2	methionine sulfoxide	0.087936	0.52719	0.842779
MCP-2	methyl glucopyranoside (alpha + beta)	0.186278	0.177444	0.579663
MCP-2	methyl indole-3-acetate	0.182816	0.18578	0.589639
MCP-2	methyl-4-hydroxybenzoate sulfate	0.0192909	0.889881	0.972976
MCP-2	myo-inositol	-0.0440252	0.751926	0.932603
MCP-2	myristate (14:0)	-0.128188	0.355611	0.742565
MCP-2	myristoleate (14:1n5)	-0.0960168	0.489776	0.823812
MCP-2	myristoleoylcarnitine (C14:1)*	-0.0624738	0.653588	0.897314
MCP-2	myristoyl dihydrosphingomyelin (d18:0/14:0)*	-0.0249666	0.857779	0.964173
MCP-2	myristoyl-linoleoyl-glycerol (14:0/18:2) [1]*	-0.130441	0.347145	0.736677
MCP-2	myristoyl-linoleoyl-glycerol (14:0/18:2) [2]*	-0.0440274	0.751913	0.932603
MCP-2	myristoylcarnitine (C14)	0.00171527	0.990179	0.997685
MCP-2	N,N,N-trimethyl-5-aminovalerate	0.0315228	0.820984	0.953533
MCP-2	N,N,N-trimethyl-alanylproline betaine (TMAP)	-0.0968553	0.485975	0.82174
MCP-2	N,N-dimethyl-5-aminovalerate	0.235532	0.0864346	0.433517
MCP-2	N,N-dimethyl-pro-pro	0.124909	0.368148	0.751342
MCP-2	N,N-dimethylalanine	0.230803	0.0931291	0.447399
MCP-2	N-(2-furoyl)glycine	-0.068207	0.624091	0.885369
MCP-2	N-acetyl-1-methylhistidine*	-0.371753	0.00564273	0.108255
MCP-2	N-acetyl-2-aminoadipate	0.0331237	0.812053	0.950686
MCP-2	N-acetyl-2-aminooctanoate*	-0.285763	0.036199	0.291578
MCP-2	N-acetyl-aspartyl-glutamate (NAAG)	-0.147017	0.288758	0.691577
MCP-2	N-acetyl-beta-alanine	-0.0587383	0.673097	0.905195
MCP-2	N-acetyl-isoputreanine	0.321974	0.017584	0.204336
MCP-2	N-acetylalanine	0.171793	0.214185	0.622135
MCP-2	N-acetylarginine	-0.304669	0.02509	0.244693
MCP-2	N-acetylasparagine	-0.208157	0.13093	0.514329
MCP-2	N-acetylaspartate (NAA)	0.0249666	0.857779	0.964173
MCP-2	N-acetylcarnosine	-0.235296	0.0867588	0.43416
MCP-2	N-acetylcitrulline	-0.326305	0.016038	0.194551
MCP-2	N-acetylglucosamine/N-acetylgalactosamine	0.0691062	0.619516	0.883535
MCP-2	N-acetylglucosaminylasparagine	0.00102916	0.994107	0.998571
MCP-2	N-acetylglutamate	0.0919764	0.508308	0.833327
MCP-2	N-acetylglutamine	-0.130551	0.346738	0.736276
MCP-2	N-acetylglycine	0.132457	0.339682	0.731351
MCP-2	N-acetylhistidine	-0.0658281	0.636263	0.890388
MCP-2	N-acetylisoleucine	-0.158148	0.25339	0.661058
MCP-2	N-acetylkynurenine (2)	-0.24415	0.0752102	0.407862
MCP-2	N-acetylleucine	-0.00301124	0.982759	0.995904
MCP-2	N-acetylmethionine	0.170802	0.216881	0.624677
MCP-2	N-acetylneuraminate	0.166381	0.229194	0.637309
MCP-2	N-acetylphenylalanine	-0.0269487	0.84662	0.960939
MCP-2	N-acetylproline	-0.00263007	0.984941	0.996387
MCP-2	N-acetylputrescine	0.202135	0.142702	0.532585
MCP-2	N-acetylserine	0.220964	0.108346	0.476982
MCP-2	N-acetyltaurine	0.19291	0.162236	0.560608
MCP-2	N-acetyltheanine	0.140111	0.312252	0.710728
MCP-2	N-acetylthreonine	0.04494	0.746941	0.930905
MCP-2	N-acetyltryptophan	-0.0920526	0.507955	0.83318
MCP-2	N-acetyltyrosine	0.0116257	0.933506	0.98447
MCP-2	N-acetylvaline	-0.0437202	0.75359	0.933139
MCP-2	N-behenoyl-sphingadienine (d18:2/22:0)*	0.0623213	0.65438	0.897645
MCP-2	N-carbamoylalanine	0.0647093	0.642021	0.892879
MCP-2	N-carbamoylvaline	-0.0414519	0.766002	0.936979
MCP-2	N-delta-acetylornithine	0.198399	0.15039	0.543778
MCP-2	N-formylanthranilic acid	0.202897	0.141169	0.530258
MCP-2	N-formylmethionine	0.10486	0.450481	0.803127
MCP-2	N-formylphenylalanine	0.0342672	0.805689	0.948816
MCP-2	N-methylhydroxyproline	0.208173	0.1309	0.514329
MCP-2	N-methylpipecolate	0.130856	0.345603	0.735477
MCP-2	N-methylproline	0.216314	0.116172	0.490557
MCP-2	N-methyltaurine	0.043259	0.756109	0.933962
MCP-2	N-oleoylserine	-0.037469	0.787936	0.943899
MCP-2	N-oleoyltaurine	-0.030113	0.828866	0.955895
MCP-2	N-oxalyl glycine (NOG)	-0.0327813	0.813961	0.95136
MCP-2	N-palmitoyl-heptadecasphingosine (d17:1/16:0)*	-0.0662093	0.634306	0.889492
MCP-2	N-palmitoyl-sphingadienine (d18:2/16:0)*	-0.112255	0.419	0.784387
MCP-2	N-palmitoyl-sphinganine (d18:0/16:0)	-0.0443301	0.750263	0.932009
MCP-2	N-palmitoyl-sphingosine (d18:1/16:0)	-0.0916714	0.509721	0.834128
MCP-2	N-palmitoylglycine	-0.00689918	0.960511	0.990667
MCP-2	N-palmitoylserine	-0.0514342	0.711857	0.919078
MCP-2	N-stearoyl-sphingadienine (d18:2/18:0)*	-0.112255	0.419	0.784387
MCP-2	N-stearoyl-sphinganine (d18:0/18:0)*	-0.131999	0.341367	0.732539
MCP-2	N-stearoyl-sphingosine (d18:1/18:0)*	-0.177358	0.199486	0.60592
MCP-2	N-stearoylserine*	-0.0894606	0.520024	0.83926
MCP-2	N-stearoyltaurine	-0.117829	0.396125	0.769913
MCP-2	N1-Methyl-2-pyridone-5-carboxamide	-0.205184	0.136647	0.523309
MCP-2	N1-Methyl-4-pyridone-3-carboxamide	-0.221955	0.106732	0.474133
MCP-2	1-methyladenosine	0.0784829	0.572682	0.863882
MCP-2	N1-methylinosine	-0.0194016	0.889254	0.97269
MCP-2	N2,N2-dimethylguanosine	0.0527158	0.705	0.916687
MCP-2	N2,N5-diacetylornithine	0.0913665	0.511136	0.834917
MCP-2	N2-acetyl,N6-methyllysine	-0.0558417	0.688374	0.910839
MCP-2	N2-methylguanosine	-0.0633141	0.64923	0.895744
MCP-2	N4-acetylcytidine	0.193444	0.161055	0.558907
MCP-2	N6,N6,N6-trimethyllysine	-0.421536	0.00150084	0.0476026
MCP-2	N6,N6-dimethyllysine	0.0216886	0.876296	0.969194
MCP-2	N6-acetyllysine	-0.0494378	0.722583	0.92303
MCP-2	N6-carbamoylthreonyladenosine	-0.00834763	0.952229	0.988736
MCP-2	N6-methyladenosine	-0.126129	0.363453	0.748065
MCP-2	N6-methyllysine	-0.00415476	0.976213	0.994368
MCP-2	N6-succinyladenosine	0.163594	0.237199	0.645319
MCP-2	nervonoylcarnitine (C24:1)*	0.0430915	0.757024	0.934281
MCP-2	nicotinamide	-0.102039	0.462823	0.8098
MCP-2	nonadecanoate (19:0)	-0.0171908	0.901807	0.976096
MCP-2	nonanoylcarnitine (C9)	0.14607	0.291911	0.694316
MCP-2	O-acetylhomoserine	-0.0557652	0.688779	0.910906
MCP-2	o-cresol sulfate	0.0576168	0.678997	0.907435
MCP-2	O-sulfo-L-tyrosine	0.0481418	0.729575	0.925282
MCP-2	octadecadienedioate (C18:2-DC)*	-0.0800839	0.564852	0.860369
MCP-2	octadecanedioate (C18)	-0.158148	0.25339	0.661058
MCP-2	octadecanedioylcarnitine (C18-DC)*	0.0588908	0.672296	0.904869
MCP-2	octadecenedioate (C18:1-DC)	-0.05668	0.68394	0.909161
MCP-2	octadecenedioylcarnitine (C18:1-DC)*	0.128645	0.353883	0.741427
MCP-2	octanoylcarnitine (C8)	0.0587383	0.673097	0.905195
MCP-2	oleate/vaccenate (18:1)	-0.0973128	0.483908	0.820668
MCP-2	oleoyl ethanolamide	-0.0152087	0.913082	0.979072
MCP-2	oleoyl-arachidonoyl-glycerol (18:1/20:4) [1]*	-0.165695	0.231147	0.63915
MCP-2	oleoyl-arachidonoyl-glycerol (18:1/20:4) [2]*	-0.148008	0.285484	0.688856
MCP-2	oleoyl-linolenoyl-glycerol (18:1/18:3) [2]*	-0.0631085	0.650295	0.896228
MCP-2	oleoyl-linoleoyl-glycerol (18:1/18:2) [1]	-0.0897656	0.518597	0.838612
MCP-2	oleoyl-linoleoyl-glycerol (18:1/18:2) [2]	-0.125443	0.366089	0.749992
MCP-2	oleoyl-oleoyl-glycerol (18:1/18:1) [1]*	-0.106537	0.443229	0.798918
MCP-2	oleoyl-oleoyl-glycerol (18:1/18:1) [2]*	-0.180484	0.191551	0.596492
MCP-2	oleoylcarnitine (C18:1)	-0.0572899	0.68072	0.908012
MCP-2	oleoylcholine	0.0701025	0.614463	0.881499
MCP-2	ornithine	-0.104707	0.451143	0.803452
MCP-2	orotate	0.31336	0.0210391	0.224235
MCP-2	orotidine	0.188107	0.17315	0.574253
MCP-2	oxalate (ethanedioate)	0.0424242	0.760674	0.935288
MCP-2	oxindolylalanine	-0.104936	0.45015	0.802912
MCP-2	p-cresol glucuronide*	0.222498	0.105856	0.472508
MCP-2	p-cresol sulfate	0.304822	0.0250136	0.244345
MCP-2	palmitate (16:0)	-0.119726	0.388511	0.764959
MCP-2	palmitoleate (16:1n7)	-0.0822184	0.554491	0.855743
MCP-2	palmitoleoyl-arachidonoyl-glycerol (16:1/20:4) [2]*	-0.163941	0.23619	0.644216
MCP-2	palmitoleoyl-linoleoyl-glycerol (16:1/18:2) [1]*	-0.114465	0.409839	0.77885
MCP-2	palmitoleoylcarnitine (C16:1)*	-0.00499333	0.971414	0.99329
MCP-2	palmitoyl dihydrosphingomyelin (d18:0/16:0)*	0.0531732	0.702558	0.915815
MCP-2	palmitoyl ethanolamide	-0.0596531	0.668299	0.903368
MCP-2	palmitoyl sphingomyelin (d18:1/16:0)	0.107147	0.440608	0.797317
MCP-2	palmitoyl-arachidonoyl-glycerol (16:0/20:4) [1]*	-0.0986524	0.477881	0.817652
MCP-2	palmitoyl-arachidonoyl-glycerol (16:0/20:4) [2]*	-0.106585	0.443021	0.798876
MCP-2	palmitoyl-linolenoyl-glycerol (16:0/18:3) [2]*	0.0529646	0.703672	0.916303
MCP-2	palmitoyl-linoleoyl-glycerol (16:0/18:2) [1]*	-0.177282	0.199683	0.606142
MCP-2	palmitoyl-linoleoyl-glycerol (16:0/18:2) [2]*	-0.174843	0.20604	0.61332
MCP-2	palmitoyl-oleoyl-glycerol (16:0/18:1) [1]*	-0.160968	0.244913	0.652819
MCP-2	palmitoyl-oleoyl-glycerol (16:0/18:1) [2]*	-0.177663	0.198702	0.605053
MCP-2	palmitoyl-sphingosine-phosphoethanolamine (d18:1/16:0)	0.031599	0.820558	0.953406
MCP-2	palmitoylcarnitine (C16)	-0.0527921	0.704593	0.916591
MCP-2	palmitoylcholine	0.120302	0.386215	0.763501
MCP-2	pantoate	0.270369	0.048007	0.332875
MCP-2	pantothenate (Vitamin B5)	-0.0669716	0.6304	0.887811
MCP-2	paraxanthine	0.0437202	0.75359	0.933139
MCP-2	pentadecanoate (15:0)	-0.113474	0.413931	0.781348
MCP-2	pentose acid*	0.140004	0.312627	0.71088
MCP-2	perfluorohexanesulfonic acid	-0.0250429	0.85735	0.964052
MCP-2	perfluorooctanesulfonate (PFOS)	0.0248904	0.858209	0.964264
MCP-2	perfluorooctanoate (PFOA)	0.00857633	0.950922	0.988469
MCP-2	phenol glucuronide	-0.0645377	0.642906	0.893158
MCP-2	phenol sulfate	-0.0537069	0.699713	0.914806
MCP-2	phenylacetate	-0.000424829	0.997567	0.999336
MCP-2	phenylacetylcarnitine	0.150124	0.278576	0.683329
MCP-2	phenylacetylglutamate	0.189514	0.1699	0.570413
MCP-2	phenylacetylglutamine	0.156852	0.25735	0.664758
MCP-2	phenylalanine	0.0230608	0.868536	0.967069
MCP-2	phenylalanylhydroxyproline*	0.0378646	0.78575	0.943255
MCP-2	phenyllactate (PLA)	-0.0957118	0.491162	0.824457
MCP-2	phenylpyruvate	-0.0916714	0.509721	0.834128
MCP-2	phosphate	0.241471	0.0785677	0.41552
MCP-2	phosphoethanolamine (PE)	0.214637	0.119097	0.495392
MCP-2	phytanate	-0.120488	0.385475	0.762951
MCP-2	picolinate	-0.170115	0.218763	0.626518
MCP-2	picolinoylglycine	-0.0466171	0.737828	0.927949
MCP-2	pimeloylcarnitine/3-methyladipoylcarnitine (C7-DC)	0.0383783	0.782914	0.942356
MCP-2	pipecolate	-0.0203926	0.883635	0.971078
MCP-2	piperine	-0.0332762	0.811204	0.950438
MCP-2	pregnanediol-3-glucuronide	0.0161997	0.907442	0.977666
MCP-2	pregnen-diol disulfate*	-0.309167	0.0229185	0.233983
MCP-2	pregnenediol sulfate (C21H34O5S)*	-0.382885	0.00426913	0.091891
MCP-2	pregnenetriol disulfate*	-0.263884	0.0538428	0.351041
MCP-2	pregnenetriol sulfate*	-0.345226	0.0105684	0.155042
MCP-2	pregnenolone sulfate	-0.35102	0.00925502	0.143877
MCP-2	pristanate	0.0347377	0.803074	0.948154
MCP-2	prolylhydroxyproline	-0.0977702	0.481845	0.81971
MCP-2	proline	-0.000800457	0.995417	0.998893
MCP-2	prolylglycine	0.0411283	0.767778	0.937602
MCP-2	propionylcarnitine (C3)	0.00933867	0.946565	0.987404
MCP-2	propionylglycine (C3)	0.0392994	0.777835	0.940728
MCP-2	pseudouridine	0.0742901	0.593422	0.872952
MCP-2	pyridoxal	-0.12895	0.352734	0.740599
MCP-2	pyridoxate	-0.103945	0.454464	0.805247
MCP-2	pyrraline	0.158769	0.251504	0.659185
MCP-2	pyruvate	-0.0106346	0.939163	0.985771
MCP-2	quinate	-0.116829	0.400174	0.772448
MCP-2	quinolinate	-0.0227559	0.870259	0.967559
MCP-2	retinal	-0.0515	0.711504	0.918958
MCP-2	retinol (Vitamin A)	-0.106308	0.444214	0.799475
MCP-2	ribitol	0.183991	0.18292	0.586178
MCP-2	ribonate	-0.0708595	0.610636	0.880005
MCP-2	S-1-pyrroline-5-carboxylate	-0.0107109	0.938728	0.985719
MCP-2	S-adenosylhomocysteine (SAH)	-0.18675	0.17633	0.578236
MCP-2	S-allylcysteine	-0.130001	0.348789	0.737662
MCP-2	S-carboxyethylcysteine	0.194435	0.158879	0.555896
MCP-2	S-carboxymethyl-L-cysteine	-0.0182051	0.896044	0.974701
MCP-2	S-methylcysteine	0.0551553	0.692013	0.912122
MCP-2	S-methylcysteine sulfoxide	0.166457	0.228977	0.637044
MCP-2	salicylate	0.199085	0.148955	0.541876
MCP-2	sarcosine	-0.13825	0.318786	0.715641
MCP-2	sebacate (C10-DC)	0.0750524	0.589627	0.871184
MCP-2	serine	0.0614828	0.658742	0.89947
MCP-2	serotonin	0.223785	0.1038	0.468626
MCP-2	spermidine	0.120412	0.385778	0.76314
MCP-2	sphingadienine	0.229655	0.0948135	0.450803
MCP-2	sphinganine	0.195121	0.157385	0.553706
MCP-2	sphinganine-1-phosphate	0.239947	0.080531	0.420002
MCP-2	sphingomyelin (d17:1/14:0, d16:1/15:0)*	0.0741376	0.594183	0.873318
MCP-2	sphingomyelin (d17:1/16:0, d18:1/15:0, d16:1/17:0)*	-0.0525634	0.705814	0.916953
MCP-2	sphingomyelin (d17:2/16:0, d18:2/15:0)*	0.0739089	0.595324	0.873776
MCP-2	sphingomyelin (d18:0/18:0, d19:0/17:0)*	-0.171107	0.216049	0.623896
MCP-2	sphingomyelin (d18:0/20:0, d16:0/22:0)*	-0.0669716	0.6304	0.887811
MCP-2	sphingomyelin (d18:1/14:0, d16:1/16:0)*	-0.114923	0.407958	0.77756
MCP-2	sphingomyelin (d18:1/17:0, d17:1/18:0, d19:1/16:0)	0.10608	0.4452	0.800087
MCP-2	sphingomyelin (d18:1/18:1, d18:2/18:0)	0.0277873	0.841907	0.959631
MCP-2	sphingomyelin (d18:1/19:0, d19:1/18:0)*	0.0557652	0.688779	0.910906
MCP-2	sphingomyelin (d18:1/20:0, d16:1/22:0)*	-0.125443	0.366089	0.749992
MCP-2	sphingomyelin (d18:1/20:1, d18:2/20:0)*	0.0241281	0.862509	0.965481
MCP-2	sphingomyelin (d18:1/20:2, d18:2/20:1, d16:1/22:2)*	0.00461216	0.973595	0.993803
MCP-2	sphingomyelin (d18:1/21:0, d17:1/22:0, d16:1/23:0)*	0.0646083	0.642541	0.893024
MCP-2	sphingomyelin (d18:1/22:1, d18:2/22:0, d16:1/24:1)*	0.126587	0.361701	0.746871
MCP-2	sphingomyelin (d18:1/22:2, d18:2/22:1, d16:1/24:2)*	0.0419668	0.763179	0.936076
MCP-2	sphingomyelin (d18:1/24:1, d18:2/24:0)*	-0.0364018	0.793842	0.945643
MCP-2	sphingomyelin (d18:1/25:0, d19:0/24:1, d20:1/23:0, d19:1/24:0)*	0.0598818	0.667101	0.902883
MCP-2	sphingomyelin (d18:2/14:0, d18:1/14:1)*	0.217305	0.114469	0.487677
MCP-2	sphingomyelin (d18:2/16:0, d18:1/16:1)*	-0.00141033	0.991925	0.9981
MCP-2	sphingomyelin (d18:2/18:1)*	-0.0523347	0.707037	0.917438
MCP-2	sphingomyelin (d18:2/21:0, d16:2/23:0)*	0.165085	0.232893	0.640899
MCP-2	sphingomyelin (d18:2/23:0, d18:1/23:1, d17:1/24:1)*	0.113551	0.413616	0.78113
MCP-2	sphingomyelin (d18:2/23:1)*	0.120793	0.384265	0.762119
MCP-2	sphingomyelin (d18:2/24:1, d18:1/24:2)*	0.151668	0.273607	0.679174
MCP-2	sphingomyelin (d18:2/24:2)*	0.237812	0.0833444	0.426988
MCP-2	sphingosine	0.245664	0.0733631	0.403457
MCP-2	sphingosine 1-phosphate	0.266933	0.0510309	0.342246
MCP-2	stachydrine	0.225081	0.101762	0.464572
MCP-2	stearate (18:0)	-0.120488	0.385475	0.762951
MCP-2	stearidonate (18:4n3)	0.0776444	0.576803	0.865598
MCP-2	stearoyl ethanolamide	-0.0434153	0.755255	0.933702
MCP-2	stearoyl sphingomyelin (d18:1/18:0)	-0.150753	0.276545	0.681599
MCP-2	stearoyl-arachidonoyl-glycerol (18:0/20:4) [1]*	-0.135506	0.32858	0.723013
MCP-2	stearoyl-arachidonoyl-glycerol (18:0/20:4) [2]*	-0.113474	0.413931	0.781348
MCP-2	stearoylcarnitine (C18)	-0.109053	0.432474	0.792791
MCP-2	stearoylcholine*	0.15646	0.258553	0.665852
MCP-2	succinate	0.215628	0.117362	0.492563
MCP-2	succinoyltaurine	0.221531	0.10742	0.475508
MCP-2	succinylcarnitine (C4-DC)	0.264461	0.0533015	0.349371
MCP-2	sulfate of piperine metabolite C16H19NO3 (2)*	-0.0407743	0.769721	0.938284
MCP-2	sulfate of piperine metabolite C16H19NO3 (3)*	-0.0323638	0.816289	0.952106
MCP-2	sulfate of piperine metabolite C18H21NO3 (1)*	0.0459614	0.741387	0.929218
MCP-2	sulfate of piperine metabolite C18H21NO3 (3)*	0.00638015	0.963479	0.991441
MCP-2	sulfate*	0.0363255	0.794264	0.945767
MCP-2	tartronate (hydroxymalonate)	-0.0846579	0.542761	0.850288
MCP-2	taurine	0.274328	0.0447054	0.322151
MCP-2	taurochenodeoxycholate	0.142332	0.304569	0.704565
MCP-2	taurochenodeoxycholic acid 3-sulfate	0.0418741	0.763687	0.936317
MCP-2	taurocholate	0.00408124	0.976634	0.994456
MCP-2	taurocholenate sulfate*	0.0991424	0.475686	0.816473
MCP-2	taurodeoxycholate	0.133678	0.335209	0.728341
MCP-2	taurodeoxycholic acid 3-sulfate	-0.171818	0.214118	0.622135
MCP-2	taurolithocholate 3-sulfate	0.0237469	0.864661	0.966043
MCP-2	tetradecadienedioate (C14:2-DC)*	-0.0695719	0.617152	0.882589
MCP-2	tetradecadienoate (14:2)*	-0.0396798	0.77574	0.940027
MCP-2	tetradecanedioate (C14)	0.000114351	0.999345	0.999748
MCP-2	tetrahydrocortisol glucuronide	-0.105698	0.446847	0.800938
MCP-2	tetrahydrocortisol sulfate (1)	-0.229777	0.0946333	0.450517
MCP-2	tetrahydrocortisone glucuronide (5)	-0.197865	0.151513	0.545436
MCP-2	theobromine	0.0780255	0.574928	0.864825
MCP-2	theophylline	0.120869	0.383963	0.761936
MCP-2	thioproline	0.0269487	0.84662	0.960939
MCP-2	threonate	0.157156	0.256414	0.663948
MCP-2	threonine	-0.145264	0.29461	0.696497
MCP-2	thymol sulfate	-0.10105	0.467194	0.8121
MCP-2	thyroxine	-0.00621307	0.964435	0.991641
MCP-2	tiglyl carnitine (C5)	-0.231485	0.0921398	0.445332
MCP-2	hydroxyproline	-0.0447113	0.748186	0.931389
MCP-2	trans-urocanate	-0.000952925	0.994544	0.998682
MCP-2	tricosanoyl sphingomyelin (d18:1/23:0)*	0.0793215	0.568574	0.862092
MCP-2	tridecenedioate (C13:1-DC)*	-0.264037	0.0536993	0.350595
MCP-2	trigonelline (N'-methylnicotinate)	-0.0593482	0.669897	0.903988
MCP-2	trimethylamine N-oxide	0.106385	0.443886	0.799303
MCP-2	tryptophan	-0.269754	0.0485373	0.334533
MCP-2	tryptophan betaine	0.109358	0.43118	0.792057
MCP-2	tyramine O-sulfate	-0.0401535	0.773134	0.939345
MCP-2	tyrosine	0.0494378	0.722583	0.92303
MCP-2	umbelliferone sulfate	-0.0236864	0.865003	0.966162
MCP-2	undecenoylcarnitine (C11:1)	0.0649133	0.640969	0.892379
MCP-2	uracil	-0.158074	0.253612	0.661249
MCP-2	urate	-0.138937	0.316367	0.71381
MCP-2	urea	-0.0850391	0.540939	0.849446
MCP-2	uridine	-0.375643	0.00512414	0.102369
MCP-2	ursodeoxycholate	0.133526	0.335761	0.728689
MCP-2	valerate (5:0)	-0.140179	0.312018	0.710491
MCP-2	valine	-0.223023	0.105014	0.470963
MCP-2	valylglycine	0.0904308	0.51549	0.837058
MCP-2	valylleucine	-0.161751	0.242596	0.650634
MCP-2	vanillactate	0.114353	0.410301	0.779227
MCP-2	vanillic acid glycine	0.182901	0.185573	0.589367
MCP-2	vanillylmandelate (VMA)	0.175071	0.205438	0.612564
MCP-2	xanthine	-0.0219173	0.875002	0.968815
MCP-2	xanthurenate	-0.161121	0.244461	0.652387
MCP-2	ximenoylcarnitine (C26:1)*	-0.153726	0.267072	0.673318
MCP-2	xylose	0.102428	0.46111	0.808878
MCP-2	IL8	0.359984	0.0075015	0.127518
MCP-2	VEGFA	0.571184	6.46739e-06	0.000835743
MCP-2	CD8A	0.129712	0.349871	0.738552
MCP-2	CDCP1	0.268458	0.0496704	0.337928
MCP-2	CD244	0.40446	0.00241832	0.064758
MCP-2	IL7	0.349419	0.00960297	0.14679
MCP-2	OPG	0.284925	0.0367735	0.293672
MCP-2	LAP TGF-beta-1	0.545111	2.02538e-05	0.00210155
MCP-2	uPA	0.226911	0.0989367	0.459006
MCP-2	IL6	0.268077	0.0500077	0.338831
MCP-2	IL-17C	0.314961	0.0203567	0.220404
MCP-2	MCP-1	0.614942	7.52324e-07	0.000142042
MCP-2	IL-17A	0.197957	0.15132	0.54517
MCP-2	CXCL11	0.644444	1.45235e-07	3.56384e-05
MCP-2	AXIN1	0.269221	0.0490013	0.335901
MCP-2	TRAIL	0.429007	0.00120854	0.0412332
MCP-2	CXCL9	0.322813	0.0172751	0.20248
MCP-2	CST5	0.0611778	0.660331	0.900093
MCP-2	OSM	0.150067	0.278762	0.68335
MCP-2	CXCL1	0.323118	0.0171639	0.201793
MCP-2	CCL4	0.421079	0.00152063	0.0480531
MCP-2	CD6	0.270669	0.0477503	0.332026
MCP-2	SCF	0.178578	0.196362	0.602534
MCP-2	IL18	0.213341	0.121396	0.499121
MCP-2	SLAMF1	0.165542	0.231582	0.639544
MCP-2	TGF-alpha	0.552964	1.45064e-05	0.00160947
MCP-2	MCP-4	0.62874	3.56116e-07	7.5716e-05
MCP-2	CCL11	0.384944	0.00405028	0.0890564
MCP-2	TNFSF14	0.410711	0.00203664	0.0580036
MCP-2	FGF-23	0.316612	0.0196729	0.216566
MCP-2	MMP-1	0.329064	0.0151145	0.188498
MCP-2	LIF-R	0.269754	0.0485373	0.334533
MCP-2	FGF-21	0.251687	0.0663706	0.386021
MCP-2	CCL19	0.107986	0.437019	0.795459
MCP-2	IL-15RA	0.340811	0.0116745	0.163927
MCP-2	IL-10RB	0.397217	0.0029389	0.0732619
MCP-2	IL-18R1	0.0553078	0.691204	0.911825
MCP-2	PD-L1	0.382885	0.00426913	0.091891
MCP-2	CXCL5	0.391729	0.00339723	0.0799281
MCP-2	TRANCE	0.0535544	0.700526	0.915108
MCP-2	HGF	0.423061	0.00143651	0.0462478
MCP-2	IL-12B	0.0584334	0.674699	0.90585
MCP-2	MMP-10	0.100591	0.469231	0.813156
MCP-2	IL10	0.202821	0.141323	0.530489
MCP-2	TNF	0.29758	0.0288626	0.261983
MCP-2	CCL23	0.191885	0.164523	0.563385
MCP-2	CD5	0.344997	0.0106234	0.155516
MCP-2	CCL3	0.277225	0.0424094	0.314071
MCP-2	Flt3L	0.314351	0.0206144	0.221959
MCP-2	CXCL6	0.310616	0.0222538	0.230572
MCP-2	CXCL10	0.422375	0.00146515	0.0468217
MCP-2	4E-BP1	0.439832	0.000875204	0.0333356
MCP-2	SIRT2	0.340804	0.0116762	0.163927
MCP-2	CCL28	0.183305	0.184587	0.588127
MCP-2	DNER	-0.0502763	0.718071	0.921308
MCP-2	EN-RAGE	0.0945683	0.496379	0.827046
MCP-2	CD40	0.34797	0.00992748	0.149692
MCP-2	IFN-gamma	0.248866	0.0695761	0.394009
MCP-2	FGF-19	0.247646	0.071	0.397469
CASP-8	Liver fat (%)	0.0198597	0.886655	0.971964
CASP-8	Sodium (mmol/L)	0.107463	0.439254	0.796607
CASP-8	Potassium (mmol/L)	0.100919	0.467776	0.812416
CASP-8	Creatinine (mg/dL)	0.149176	0.281657	0.685935
CASP-8	Urea (BUN) (mg/dL)	0.179442	0.194171	0.59985
CASP-8	Uric acid (mg/dL)	0.100351	0.470297	0.813726
CASP-8	ALT (IU/L)	-0.166479	0.228915	0.637044
CASP-8	AST (IU/L)	-0.0836178	0.547747	0.852544
CASP-8	GGT (U/L)	-0.0484298	0.728019	0.92483
CASP-8	Alkaline phosphatase (IU/L)	-0.00102983	0.994103	0.998571
CASP-8	Total Bilirubin (mg/dL)	-0.0382503	0.78362	0.942532
CASP-8	Albumin (g/dL)	-0.152542	0.270818	0.676689
CASP-8	Creatine Kinase (U/L)	-0.00144883	0.991704	0.9981
CASP-8	Total cholesterol (mg/dL)	0.0568771	0.682899	0.908911
CASP-8	High Density Lipoprotein (mg/dL)	-0.0092789	0.946907	0.987501
CASP-8	Low Density Lipoprotein (mg/dL)	0.0493747	0.722923	0.923152
CASP-8	Triglycerides (mg/dL)	0.19605	0.155379	0.551003
CASP-8	Glucose (mg/dL)	0.0484939	0.727673	0.924738
CASP-8	Insulin (mg/dL)	0.101367	0.465792	0.811361
CASP-8	Weight (kg)	0.109633	0.430015	0.791502
CASP-8	Body mass index (kg/m2)	0.203088	0.140788	0.5298
CASP-8	Heart rate (bpm)	0.0538229	0.699096	0.914703
CASP-8	Systolic blood pressure (mmHg)	0.266994	0.0509763	0.342062
CASP-8	Diastolic blood pressure (mmHg)	0.233549	0.0891944	0.439222
CASP-8	Waist circumference (cm)	0.22461	0.102498	0.466083
CASP-8	Hip circumference (cm)	0.277701	0.0420417	0.3129
CASP-8	Trunk fat mass (kg/m2)	0.195916	0.155666	0.551475
CASP-8	Trunk fat free mass (kg/m2)	-0.0454407	0.744217	0.930155
CASP-8	Trunk total body water (%)	-0.00728104	0.958327	0.990135
CASP-8	Left arm fat mass (kg/m2)	0.182308	0.187026	0.591119
CASP-8	Left arm fat free mass (kg/m2)	0.0274872	0.843593	0.960148
CASP-8	Left arm total body water (%)	-0.00728104	0.958327	0.990135
CASP-8	Right arm fat mass (kg/m2)	0.190374	0.167936	0.567639
CASP-8	Right arm fat free mass (kg/m2)	0.0240325	0.863049	0.965663
CASP-8	Right arm total body water (%)	-0.00728104	0.958327	0.990135
CASP-8	Left leg fat mass (kg/m2)	0.252865	0.0650671	0.382637
CASP-8	Left leg fat free mass (kg/m2)	-0.09003	0.517361	0.838004
CASP-8	Left leg total body water (%)	-0.00728104	0.958327	0.990135
CASP-8	Right leg fat mass (kg/m2)	0.249275	0.0691032	0.392786
CASP-8	Right leg fat free mass (kg/m2)	-0.05542	0.690609	0.911731
CASP-8	Right leg total body water (%)	-0.00728104	0.958327	0.990135
CASP-8	(14 or 15)-methylpalmitate (a17:0 or i17:0)	0.0845817	0.543125	0.850393
CASP-8	(16 or 17)-methylstearate (a19:0 or i19:0)	0.0921288	0.507602	0.83298
CASP-8	(2 or 3)-decenoate (10:1n7 or n8)	-0.137031	0.323116	0.718865
CASP-8	(N(1) + N(8))-acetylspermidine	0.10608	0.4452	0.800087
CASP-8	(S)-3-hydroxybutyrylcarnitine	0.0856489	0.53803	0.848108
CASP-8	1,2,3-benzenetriol sulfate (2)	-0.0583432	0.675173	0.906025
CASP-8	1,2-dilinoleoyl-GPC (18:2/18:2)	-0.164246	0.235308	0.643331
CASP-8	1,2-dilinoleoyl-GPE (18:2/18:2)*	-0.0835488	0.548079	0.852717
CASP-8	1,2-dipalmitoyl-GPC (16:0/16:0)	0.0666667	0.631961	0.888554
CASP-8	1,3,7-trimethylurate	0.249752	0.068556	0.391439
CASP-8	1,3-dimethylurate	0.229164	0.0955414	0.452324
CASP-8	1,5-anhydroglucitol (1,5-AG)	0.355899	0.0082611	0.134716
CASP-8	1,7-dimethylurate	0.270364	0.0480115	0.332875
CASP-8	1-(1-enyl-oleoyl)-GPE (P-18:1)*	0.406289	0.00230052	0.0626827
CASP-8	1-(1-enyl-palmitoyl)-2-arachidonoyl-GPC (P-16:0/20:4)*	0.100438	0.469908	0.813507
CASP-8	1-(1-enyl-palmitoyl)-2-arachidonoyl-GPE (P-16:0/20:4)*	0.179646	0.193658	0.598999
CASP-8	1-(1-enyl-palmitoyl)-2-linoleoyl-GPC (P-16:0/18:2)*	-0.0147513	0.915687	0.979739
CASP-8	1-(1-enyl-palmitoyl)-2-linoleoyl-GPE (P-16:0/18:2)*	-0.0626263	0.652796	0.897024
CASP-8	1-(1-enyl-palmitoyl)-2-oleoyl-GPC (P-16:0/18:1)*	-0.0764246	0.582822	0.868273
CASP-8	1-(1-enyl-palmitoyl)-2-oleoyl-GPE (P-16:0/18:1)*	0.167524	0.225964	0.634085
CASP-8	1-(1-enyl-palmitoyl)-2-palmitoleoyl-GPC (P-16:0/16:1)*	-0.12369	0.37288	0.754432
CASP-8	1-(1-enyl-palmitoyl)-2-palmitoyl-GPC (P-16:0/16:0)*	-0.208538	0.130211	0.513385
CASP-8	1-(1-enyl-palmitoyl)-GPC (P-16:0)*	0.0569849	0.682329	0.90862
CASP-8	1-(1-enyl-palmitoyl)-GPE (P-16:0)*	0.348199	0.00987562	0.149259
CASP-8	1-(1-enyl-stearoyl)-2-arachidonoyl-GPE (P-18:0/20:4)*	0.156394	0.258758	0.666052
CASP-8	1-(1-enyl-stearoyl)-2-linoleoyl-GPE (P-18:0/18:2)*	-0.0122356	0.930026	0.98354
CASP-8	1-(1-enyl-stearoyl)-2-oleoyl-GPE (P-18:0/18:1)	0.17652	0.201654	0.60831
CASP-8	1-(1-enyl-stearoyl)-GPE (P-18:0)*	0.314808	0.0204209	0.220794
CASP-8	1-arachidonoyl-GPC* (20:4)*	0.199238	0.148638	0.541343
CASP-8	1-arachidonoyl-GPE (20:4n6)*	0.226301	0.0998715	0.460894
CASP-8	1-arachidonoyl-GPI* (20:4)*	0.089918	0.517884	0.838227
CASP-8	1-arachidonylglycerol (20:4)	0.329566	0.0149515	0.18739
CASP-8	1-carboxyethylisoleucine	0.208541	0.130205	0.513385
CASP-8	1-carboxyethylleucine	0.323042	0.0171916	0.201979
CASP-8	1-carboxyethylphenylalanine	0.298113	0.028563	0.260737
CASP-8	1-carboxyethyltyrosine	0.285959	0.0360657	0.291063
CASP-8	1-carboxyethylvaline	0.369163	0.00601289	0.112447
CASP-8	1-dihomo-linolenylglycerol (20:3)	0.240404	0.079938	0.41871
CASP-8	1-docosahexaenoylglycerol (22:6)	0.169109	0.22154	0.629507
CASP-8	1-lignoceroyl-GPC (24:0)	0.0125789	0.928068	0.983157
CASP-8	1-linolenoyl-GPC (18:3)*	0.217153	0.114729	0.488096
CASP-8	1-linoleoyl-2-arachidonoyl-GPC (18:2/20:4n6)*	-0.0789403	0.57044	0.862926
CASP-8	1-linoleoyl-2-arachidonoyl-GPE (18:2/20:4)*	0.140853	0.309671	0.708667
CASP-8	1-linoleoyl-2-linolenoyl-GPC (18:2/18:3)*	0.0298456	0.830363	0.956247
CASP-8	1-linoleoyl-GPC (18:2)	0.00118163	0.993234	0.99835
CASP-8	1-linoleoyl-GPE (18:2)*	0.0555365	0.689991	0.911448
CASP-8	1-linoleoyl-GPG (18:2)*	0.0955594	0.491856	0.824804
CASP-8	1-linoleoyl-GPI* (18:2)*	-0.0656756	0.637046	0.89077
CASP-8	1-linoleoylglycerol (18:2)	0.288279	0.0345198	0.285104
CASP-8	1-methyl-4-imidazoleacetate	0.185134	0.180167	0.582912
CASP-8	1-methyl-5-imidazoleacetate	0.00209644	0.987996	0.997244
CASP-8	1-methyl-5-imidazolelactate	-0.08077	0.561512	0.858868
CASP-8	1-methylhistidine	0.153116	0.268997	0.675141
CASP-8	1-methylnicotinamide	-0.197332	0.152641	0.547114
CASP-8	1-methylurate	0.0942051	0.498042	0.82793
CASP-8	1-methylxanthine	0.0852678	0.539847	0.848953
CASP-8	1-myristoyl-2-arachidonoyl-GPC (14:0/20:4)*	0.25748	0.0601568	0.369115
CASP-8	1-myristoyl-2-palmitoyl-GPC (14:0/16:0)	0.142215	0.304971	0.704854
CASP-8	1-myristoylglycerol (14:0)	0.25204	0.0659778	0.385028
CASP-8	1-oleoyl-2-arachidonoyl-GPE (18:1/20:4)*	0.359863	0.00752313	0.127696
CASP-8	1-oleoyl-2-docosahexaenoyl-GPC (18:1/22:6)*	-0.079169	0.56932	0.862452
CASP-8	1-oleoyl-2-linoleoyl-GPE (18:1/18:2)*	0.115533	0.405458	0.776101
CASP-8	1-oleoyl-GPC (18:1)	0.0919001	0.508661	0.833533
CASP-8	1-oleoyl-GPE (18:1)	0.0518773	0.709484	0.918342
CASP-8	1-oleoyl-GPG (18:1)*	-0.230362	0.0937732	0.448778
CASP-8	1-oleoyl-GPI (18:1)	0.113246	0.414879	0.781942
CASP-8	1-oleoyl-GPS (18:1)	0.308038	0.0234483	0.236771
CASP-8	1-oleoylglycerol (18:1)	-0.0911378	0.512198	0.83546
CASP-8	1-palmitoleoyl-2-linolenoyl-GPC (16:1/18:3)*	-0.0502425	0.718253	0.921456
CASP-8	1-palmitoleoyl-GPC* (16:1)*	0.09251	0.50584	0.832081
CASP-8	1-palmitoleoylglycerol (16:1)*	0.0414973	0.765753	0.936979
CASP-8	1-palmitoyl-2-arachidonoyl-GPC (16:0/20:4n6)	0.153726	0.267072	0.673318
CASP-8	1-palmitoyl-2-arachidonoyl-GPE (16:0/20:4)*	0.323575	0.0169983	0.200691
CASP-8	1-palmitoyl-2-arachidonoyl-GPI (16:0/20:4)*	0.04494	0.746941	0.930905
CASP-8	1-palmitoyl-2-dihomo-linolenoyl-GPC (16:0/20:3n3 or 6)*	0.154717	0.263963	0.670675
CASP-8	1-palmitoyl-2-docosahexaenoyl-GPC (16:0/22:6)	-0.0851153	0.540575	0.84931
CASP-8	1-palmitoyl-2-docosahexaenoyl-GPE (16:0/22:6)*	0.16356	0.237296	0.645319
CASP-8	1-palmitoyl-2-linoleoyl-GPC (16:0/18:2)	-0.0505813	0.716433	0.920698
CASP-8	1-palmitoyl-2-linoleoyl-GPE (16:0/18:2)	0.178045	0.197725	0.603911
CASP-8	1-palmitoyl-2-linoleoyl-GPI (16:0/18:2)	0.0140652	0.919595	0.980838
CASP-8	1-palmitoyl-2-oleoyl-GPC (16:0/18:1)	0.0978464	0.481502	0.819559
CASP-8	1-palmitoyl-2-oleoyl-GPE (16:0/18:1)	0.265866	0.0520012	0.345325
CASP-8	1-palmitoyl-2-oleoyl-GPI (16:0/18:1)*	0.0797027	0.566712	0.861213
CASP-8	1-palmitoyl-2-palmitoleoyl-GPC (16:0/16:1)*	0.183229	0.184772	0.588376
CASP-8	1-palmitoyl-2-stearoyl-GPC (16:0/18:0)	0.26518	0.0526328	0.347153
CASP-8	1-palmitoyl-2-stearoyl-GPE (16:0/18:0)*	0.370715	0.00578864	0.109982
CASP-8	1-palmitoyl-GPC (16:0)	0.0274061	0.844048	0.960238
CASP-8	1-palmitoyl-GPE (16:0)	0.136802	0.323932	0.719533
CASP-8	1-palmitoyl-GPG (16:0)*	0.1506	0.277036	0.682079
CASP-8	1-palmitoyl-GPI* (16:0)	0.177511	0.199094	0.605486
CASP-8	1-palmitoylglycerol (16:0)	0.0103297	0.940904	0.986088
CASP-8	1-ribosyl-imidazoleacetate*	0.116295	0.402345	0.774
CASP-8	1-stearoyl-2-arachidonoyl-GPC (18:0/20:4)	0.214103	0.12004	0.496988
CASP-8	1-stearoyl-2-arachidonoyl-GPE (18:0/20:4)	0.436859	0.00095733	0.0353735
CASP-8	1-stearoyl-2-arachidonoyl-GPI (18:0/20:4)	0.0782542	0.573805	0.864348
CASP-8	1-stearoyl-2-arachidonoyl-GPS (18:0/20:4)	0.612015	8.77628e-07	0.000162087
CASP-8	1-stearoyl-2-docosahexaenoyl-GPC (18:0/22:6)	-0.0511912	0.71316	0.919457
CASP-8	1-stearoyl-2-docosahexaenoyl-GPE (18:0/22:6)*	0.19009	0.168583	0.568512
CASP-8	1-stearoyl-2-linoleoyl-GPC (18:0/18:2)*	-0.109891	0.428922	0.790715
CASP-8	1-stearoyl-2-linoleoyl-GPE (18:0/18:2)*	0.187803	0.17386	0.575177
CASP-8	1-stearoyl-2-linoleoyl-GPI (18:0/18:2)	-0.0322851	0.816728	0.952266
CASP-8	1-stearoyl-2-oleoyl-GPC (18:0/18:1)	0.202668	0.141628	0.530882
CASP-8	1-stearoyl-2-oleoyl-GPE (18:0/18:1)	0.286144	0.0359403	0.290524
CASP-8	1-stearoyl-2-oleoyl-GPI (18:0/18:1)*	0.0926625	0.505136	0.831767
CASP-8	1-stearoyl-2-oleoyl-GPS (18:0/18:1)	0.600457	1.58881e-06	0.000266519
CASP-8	1-stearoyl-GPC (18:0)	0.0909091	0.513262	0.8359
CASP-8	1-stearoyl-GPE (18:0)	0.310616	0.0222538	0.230572
CASP-8	1-stearoyl-GPG (18:0)	0.123387	0.37406	0.755217
CASP-8	1-stearoyl-GPI (18:0)	0.00781399	0.95528	0.989398
CASP-8	10-heptadecenoate (17:1n7)	0.0133791	0.923505	0.981886
CASP-8	10-nonadecenoate (19:1n9)	0.062855	0.65161	0.896686
CASP-8	10-undecenoate (11:1n1)	-0.097389	0.483564	0.820514
CASP-8	11-ketoetiocholanolone glucuronide	0.139004	0.316131	0.713634
CASP-8	11beta-hydroxyandrosterone glucuronide	0.101124	0.466864	0.811915
CASP-8	11beta-hydroxyetiocholanolone glucuronide*	0.280304	0.0400759	0.306069
CASP-8	12,13-DiHOME	-0.0120078	0.931326	0.983845
CASP-8	12-HETE	0.25745	0.0601877	0.369225
CASP-8	13-HODE + 9-HODE	-0.000419287	0.997599	0.999336
CASP-8	16a-hydroxy DHEA 3-sulfate	0.0331237	0.812053	0.950686
CASP-8	17alpha-hydroxypregnanolone glucuronide	0.217107	0.114808	0.488287
CASP-8	17alpha-hydroxypregnenolone 3-sulfate	0.061859	0.656784	0.898667
CASP-8	2'-deoxyuridine	-0.359787	0.00753676	0.127809
CASP-8	2'-O-methyluridine	0.130856	0.345603	0.735477
CASP-8	2,3-dihydroxy-2-methylbutyrate	0.17538	0.204628	0.611664
CASP-8	2,3-dihydroxy-5-methylthio-4-pentenoate (DMTPA)*	0.220659	0.108846	0.477935
CASP-8	2,3-dihydroxyisovalerate	-0.0228404	0.869781	0.967403
CASP-8	2,4-di-tert-butylphenol	-0.00400229	0.977086	0.994562
CASP-8	2,6-dihydroxybenzoic acid	0.279436	0.040723	0.308379
CASP-8	2-acetamidophenol sulfate	-0.00560534	0.967912	0.992436
CASP-8	2-aminoadipate	-0.0371641	0.789622	0.944475
CASP-8	2-aminobutyrate	-0.078178	0.574179	0.864512
CASP-8	2-aminoheptanoate	0.0142939	0.918292	0.980542
CASP-8	2-aminooctanoate	-0.0521822	0.707852	0.917733
CASP-8	2-aminophenol sulfate	0.0311416	0.823113	0.954231
CASP-8	2-arachidonoylglycerol (20:4)	0.233932	0.0886563	0.437934
CASP-8	2-hydroxy-3-methylvalerate	-0.122622	0.377051	0.757278
CASP-8	2-hydroxy-4-(methylthio)butanoic acid	0.120412	0.385778	0.76314
CASP-8	2-hydroxyarachidate*	0.155098	0.262774	0.66981
CASP-8	2-hydroxybehenate	0.215476	0.117628	0.492926
CASP-8	2-hydroxybutyrate/2-hydroxyisobutyrate	0.00628931	0.963999	0.991543
CASP-8	2-hydroxydecanoate	0.0313703	0.821835	0.953769
CASP-8	2-hydroxyglutarate	0.119726	0.388511	0.764959
CASP-8	2-hydroxyhippurate (salicylurate)	0.246731	0.072083	0.400283
CASP-8	2-hydroxylaurate	0.0406709	0.77029	0.938431
CASP-8	2-hydroxynervonate*	0.0805413	0.562624	0.859423
CASP-8	2-hydroxyoctanoate	-0.0737564	0.596086	0.874069
CASP-8	2-hydroxypalmitate	-0.0163522	0.906575	0.977422
CASP-8	2-hydroxyphenylacetate	0.372975	0.00547508	0.106354
CASP-8	2-hydroxyphytanate*	0.184448	0.181816	0.584864
CASP-8	2-hydroxysebacate	0.0999446	0.472105	0.814884
CASP-8	2-hydroxystearate	0.184601	0.181448	0.584385
CASP-8	2-isopropylmalate	0.036862	0.791294	0.944905
CASP-8	2-keto-3-deoxy-gluconate	0.173089	0.210696	0.618404
CASP-8	2-ketocaprylate	-0.139546	0.314227	0.712136
CASP-8	2-linoleoylglycerol (18:2)	0.381978	0.00436889	0.0931885
CASP-8	2-methoxyhydroquinone sulfate (1)	-0.0230596	0.868543	0.967072
CASP-8	2-methoxyhydroquinone sulfate (2)	-0.022125	0.873827	0.96859
CASP-8	2-methoxyresorcinol sulfate	0.16522	0.232505	0.640436
CASP-8	2-methylbutyrylcarnitine (C5)	0.268153	0.0499401	0.338673
CASP-8	2-methylserine	0.0817003	0.556997	0.856954
CASP-8	2-naphthol sulfate	0.0598056	0.6675	0.903032
CASP-8	2-O-methylascorbic acid	0.29697	0.0292081	0.263481
CASP-8	2-oleoylglycerol (18:1)	-0.0266234	0.848449	0.961629
CASP-8	2-oxoarginine*	0.150677	0.27679	0.68188
CASP-8	2-palmitoleoyl-GPC* (16:1)*	0.0141414	0.919161	0.980713
CASP-8	2-palmitoyl-GPC* (16:0)*	-0.0359443	0.796377	0.946404
CASP-8	2-piperidinone	-0.0349533	0.801876	0.947768
CASP-8	2-stearoyl-GPE (18:0)*	0.381666	0.00440368	0.0936476
CASP-8	21-hydroxypregnenolone disulfate	-0.0504288	0.717252	0.921014
CASP-8	21-hydroxypregnenolone monosulfate (1)	-0.0212546	0.878752	0.96982
CASP-8	2R,3R-dihydroxybutyrate	0.18582	0.17853	0.580951
CASP-8	3,4-dihydroxybutyrate	0.239261	0.081427	0.422277
CASP-8	3,5-dichloro-2,6-dihydroxybenzoic acid	0.0200877	0.885363	0.97157
CASP-8	3,7-dimethylurate	0.153674	0.267236	0.673521
CASP-8	3-(3-amino-3-carboxypropyl)uridine*	0.361769	0.00718924	0.124578
CASP-8	3-(3-hydroxyphenyl)propionate	-0.0523906	0.706738	0.917384
CASP-8	3-(3-hydroxyphenyl)propionate sulfate	-0.0814899	0.558017	0.857438
CASP-8	3-(4-hydroxyphenyl)lactate (HPLA)	0.110959	0.424425	0.787823
CASP-8	3-acetylphenol sulfate	0.109995	0.428483	0.790463
CASP-8	3-amino-2-piperidone	0.0923575	0.506544	0.832383
CASP-8	3-aminoisobutyrate	0.302992	0.0259427	0.24881
CASP-8	3-bromo-5-chloro-2,6-dihydroxybenzoic acid*	0.0136078	0.922201	0.981588
CASP-8	3-carboxy-4-methyl-5-pentyl-2-furanpropionate (3-CMPFP)	0.0801601	0.56448	0.860212
CASP-8	3-carboxy-4-methyl-5-propyl-2-furanpropanoate (CMPF)	-0.0618639	0.656758	0.898639
CASP-8	3-decenoylcarnitine	0.0190401	0.891304	0.973323
CASP-8	3-ethylcatechol sulfate (1)	0.0711214	0.609314	0.879605
CASP-8	3-formylindole	-0.279512	0.0406658	0.308149
CASP-8	3-hydroxy-2-ethylpropionate	0.13299	0.337722	0.73007
CASP-8	3-hydroxy-2-methylpyridine sulfate	0.132233	0.340504	0.731898
CASP-8	3-hydroxy-3-methylglutarate	0.189785	0.169279	0.569543
CASP-8	3-hydroxyadipate	0.0538799	0.698792	0.914601
CASP-8	3-hydroxybutyrate (BHBA)	-0.0261864	0.850908	0.962296
CASP-8	3-hydroxybutyroylglycine	0.0211566	0.879307	0.969943
CASP-8	3-hydroxydecanoate	0.00415476	0.976213	0.994368
CASP-8	3-hydroxydecanoylcarnitine	0.119268	0.390339	0.766251
CASP-8	3-hydroxydodecanedioate*	0.0208723	0.880917	0.970434
CASP-8	3-hydroxyhexanoate	0.0431866	0.756505	0.934052
CASP-8	3-hydroxyhexanoylcarnitine (1)	0.0620176	0.655959	0.898326
CASP-8	3-hydroxyhippurate	-0.0681913	0.624171	0.885369
CASP-8	3-hydroxyhippurate sulfate	-0.104076	0.453892	0.805095
CASP-8	3-hydroxyisobutyrate	-0.0518773	0.709484	0.918342
CASP-8	3-hydroxylaurate	-0.00316371	0.981886	0.995705
CASP-8	3-hydroxyoctanoate	-0.0304555	0.82695	0.955266
CASP-8	3-hydroxyoctanoylcarnitine (1)	0.0403659	0.771965	0.938909
CASP-8	3-hydroxyoctanoylcarnitine (2)	0.025729	0.853484	0.96309
CASP-8	3-hydroxyoleoylcarnitine	-0.00439049	0.974864	0.994041
CASP-8	3-hydroxypyridine sulfate	0.0593482	0.669897	0.903988
CASP-8	3-hydroxystachydrine*	-0.0653194	0.638878	0.891582
CASP-8	3-indoleglyoxylic acid	0.00644178	0.963127	0.991378
CASP-8	3-indoxyl sulfate	0.210215	0.12708	0.508608
CASP-8	3-methoxycatechol sulfate (1)	0.0819897	0.555596	0.856253
CASP-8	3-methoxycatechol sulfate (2)	-0.018201	0.896067	0.974701
CASP-8	3-methoxytyramine sulfate	0.141979	0.30578	0.705562
CASP-8	3-methoxytyrosine	-0.00651801	0.962691	0.991263
CASP-8	3-methyl catechol sulfate (1)	0.0734515	0.59761	0.874722
CASP-8	3-methyl-2-oxobutyrate	-0.0537831	0.699307	0.914703
CASP-8	3-methyl-2-oxovalerate	-0.0135315	0.922636	0.981675
CASP-8	3-methyladipate	0.125882	0.3644	0.748813
CASP-8	3-methylcytidine	-0.0395662	0.776365	0.940348
CASP-8	3-methylglutaconate	0.302535	0.0261795	0.249969
CASP-8	3-methylglutarylcarnitine (2)	0.191919	0.164445	0.563221
CASP-8	3-methylhistidine	-0.0188679	0.892281	0.973592
CASP-8	3-methylxanthine	0.233467	0.0893101	0.439471
CASP-8	3-phenylpropionate (hydrocinnamate)	0.00529827	0.969669	0.992896
CASP-8	3-phosphoglycerate	0.286144	0.0359403	0.290524
CASP-8	3-sulfo-L-alanine	0.148894	0.282579	0.686754
CASP-8	3-ureidopropionate	-0.0240518	0.86294	0.965578
CASP-8	3b-hydroxy-5-cholenoic acid	-0.192263	0.163676	0.562579
CASP-8	3beta,7alpha-dihydroxy-5-cholestenoate	-0.0403659	0.771965	0.938909
CASP-8	3beta-hydroxy-5-cholestenoate	-0.0284734	0.838055	0.958449
CASP-8	4-acetamidobutanoate	-0.0832857	0.549344	0.853352
CASP-8	4-acetylcatechol sulfate (1)	-0.00175372	0.989958	0.997685
CASP-8	4-acetylphenyl sulfate	-0.126077	0.363652	0.748274
CASP-8	4-allylcatechol sulfate	0.26053	0.0570796	0.360714
CASP-8	4-allylphenol sulfate	0.0816848	0.557073	0.856954
CASP-8	4-chlorobenzoic acid	0.0141414	0.919161	0.980713
CASP-8	4-cholesten-3-one	-0.0322851	0.816728	0.952266
CASP-8	4-ethylcatechol sulfate	-0.00910997	0.947872	0.987692
CASP-8	4-ethylphenyl sulfate	0.197637	0.151996	0.546231
CASP-8	4-guanidinobutanoate	0.100675	0.468858	0.813008
CASP-8	4-hydroxy-2-oxoglutaric acid	-0.0819897	0.555596	0.856253
CASP-8	4-hydroxychlorothalonil	-0.183381	0.184401	0.587965
CASP-8	4-hydroxycoumarin	0.0966211	0.487035	0.822313
CASP-8	4-hydroxyglutamate	0.326472	0.0159805	0.194223
CASP-8	4-hydroxyhippurate	-0.0497427	0.720941	0.922415
CASP-8	4-hydroxyphenylacetate	0.117974	0.395537	0.769513
CASP-8	4-hydroxyphenylacetylglutamine	0.213357	0.121367	0.499121
CASP-8	4-hydroxyphenylpyruvate	0.0681913	0.624171	0.885369
CASP-8	4-imidazoleacetate	0.121197	0.382664	0.761141
CASP-8	4-methoxyphenol sulfate	-0.178021	0.197784	0.604024
CASP-8	4-methyl-2-oxopentanoate	-0.0376215	0.787093	0.943667
CASP-8	4-methylcatechol sulfate	0.252906	0.0650215	0.382423
CASP-8	4-methylguaiacol sulfate	0.296902	0.0292467	0.263675
CASP-8	4-methylhexanoylglutamine	0.0500057	0.719526	0.921926
CASP-8	4-methylnonanoylcarnitine	0.0452499	0.745254	0.930332
CASP-8	4-oxo-retinoic acid	0.207928	0.131364	0.515104
CASP-8	4-vinylcatechol sulfate	0.0551553	0.692013	0.912122
CASP-8	4-vinylphenol sulfate	-0.0569087	0.682732	0.90875
CASP-8	5,6-dihydrothymine	-0.0312941	0.822261	0.953932
CASP-8	5,6-dihydrouracil	-0.121479	0.38155	0.760395
CASP-8	5,6-dihydrouridine	0.33341	0.0137525	0.179041
CASP-8	5-(galactosylhydroxy)-L-lysine	-0.0472588	0.734351	0.9269
CASP-8	5-acetylamino-6-amino-3-methyluracil	0.200915	0.14518	0.536163
CASP-8	5-acetylamino-6-formylamino-3-methyluracil	-0.0080061	0.954181	0.989262
CASP-8	5-dodecenoate (12:1n7)	0.0058319	0.966616	0.992132
CASP-8	5-dodecenoylcarnitine (C12:1)	0.100972	0.46754	0.812254
CASP-8	5-hydroxyhexanoate	0.0368986	0.791091	0.944905
CASP-8	5-hydroxyindole sulfate	0.0042326	0.975768	0.99431
CASP-8	5-hydroxylysine	0.149457	0.280742	0.685066
CASP-8	5-methylthioadenosine (MTA)	0.252144	0.0658621	0.384646
CASP-8	5-methyluridine (ribothymidine)	0.204879	0.137244	0.524189
CASP-8	5-oxoproline	-0.165085	0.232893	0.640899
CASP-8	5alpha-androstan-3alpha,17alpha-diol monosulfate	-0.150946	0.275923	0.681258
CASP-8	5alpha-androstan-3alpha,17beta-diol 17-glucuronide	-0.0965188	0.487498	0.822587
CASP-8	5alpha-androstan-3alpha,17beta-diol disulfate	-0.0227618	0.870226	0.967559
CASP-8	5alpha-androstan-3alpha,17beta-diol monosulfate (1)	-0.0943396	0.497425	0.82758
CASP-8	5alpha-androstan-3alpha,17beta-diol monosulfate (2)	-0.070854	0.610664	0.880032
CASP-8	5alpha-androstan-3beta,17alpha-diol disulfate	-0.0213841	0.878019	0.969601
CASP-8	5alpha-androstan-3beta,17beta-diol disulfate	-0.0190204	0.891416	0.973323
CASP-8	5alpha-androstan-3beta,17beta-diol monosulfate (2)	-0.0989974	0.476335	0.816836
CASP-8	5alpha-pregnan-3beta,20alpha-diol disulfate	0.0378502	0.785829	0.943255
CASP-8	5alpha-pregnan-3beta,20alpha-diol monosulfate (2)	0.00438346	0.974904	0.994041
CASP-8	5alpha-pregnan-3beta,20beta-diol monosulfate (1)	0.155784	0.260643	0.667912
CASP-8	5alpha-pregnan-diol disulfate	0.071126	0.609291	0.879605
CASP-8	6-bromotryptophan	-0.154183	0.265634	0.672022
CASP-8	6-hydroxyindole sulfate	0.148618	0.283481	0.68737
CASP-8	6-oxopiperidine-2-carboxylate	0.238879	0.0819282	0.423448
CASP-8	7-HOCA	0.0322089	0.817153	0.952402
CASP-8	7-dehydrocholesterol	0.136843	0.323784	0.719523
CASP-8	7-ketodeoxycholate	-0.105743	0.446655	0.800938
CASP-8	7-methylguanine	0.258624	0.0589876	0.366036
CASP-8	7-methylurate	0.317458	0.0193297	0.21447
CASP-8	7-methylxanthine	0.057809	0.677984	0.907038
CASP-8	8-methoxykynurenate	0.00400259	0.977084	0.994562
CASP-8	9,10-DiHOME	-0.142748	0.303141	0.703331
CASP-8	9-hydroxystearate	-0.000272812	0.998438	0.999502
CASP-8	acetoacetate	0.143276	0.301339	0.701852
CASP-8	acetylcarnitine (C2)	0.188336	0.172618	0.573553
CASP-8	acisoga	0.210749	0.126095	0.506962
CASP-8	aconitate [cis or trans]	0.22935	0.0952649	0.451641
CASP-8	adenine	0.179264	0.194621	0.600358
CASP-8	adenosine 3',5'-cyclic monophosphate (cAMP)	-0.0706362	0.611764	0.88049
CASP-8	AMP	0.566686	7.93007e-06	0.000985695
CASP-8	adipoylcarnitine (C6-DC)	0.0462395	0.739877	0.928694
CASP-8	adrenate (22:4n6)	0.116905	0.399865	0.772304
CASP-8	alanine	0.202897	0.14117	0.530258
CASP-8	allantoin	0.358796	0.00771594	0.129481
CASP-8	alpha-CMBHC glucuronide	-0.034029	0.807013	0.949337
CASP-8	alpha-hydroxycaproate	-0.161581	0.243097	0.651103
CASP-8	alpha-hydroxyisocaproate	-0.0761197	0.584331	0.868855
CASP-8	alpha-hydroxyisovalerate	-0.15708	0.256648	0.664064
CASP-8	alpha-ketobutyrate	-0.0900011	0.517496	0.838004
CASP-8	alpha-ketoglutaramate*	0.0647608	0.641755	0.892695
CASP-8	alpha-ketoglutarate	0.166457	0.228977	0.637044
CASP-8	alpha-tocopherol	-0.0835906	0.547878	0.852544
CASP-8	andro steroid monosulfate C19H28O6S (1)*	0.0353345	0.79976	0.947303
CASP-8	androstenediol (3alpha, 17alpha) monosulfate (2)	-0.104403	0.45247	0.80426
CASP-8	androstenediol (3alpha, 17alpha) monosulfate (3)	-0.0744425	0.592662	0.872623
CASP-8	androstenediol (3beta,17beta) disulfate (1)	0.0203926	0.883635	0.971078
CASP-8	androstenediol (3beta,17beta) disulfate (2)	0.00789022	0.954844	0.989306
CASP-8	androstenediol (3beta,17beta) monosulfate (1)	-0.0793215	0.568574	0.862092
CASP-8	androstenediol (3beta,17beta) monosulfate (2)	0.0606673	0.662995	0.901299
CASP-8	androsterone glucuronide	-0.0572136	0.681122	0.908179
CASP-8	androsterone sulfate	-0.0890032	0.522169	0.840316
CASP-8	anthranilate	0.148694	0.283231	0.687134
CASP-8	arabitol/xylitol	0.283857	0.0375156	0.296728
CASP-8	arabonate/xylonate	0.0285496	0.837628	0.958325
CASP-8	arachidate (20:0)	0.214561	0.119232	0.495581
CASP-8	arachidonate (20:4n6)	0.122622	0.377051	0.757278
CASP-8	arachidonoylcarnitine (C20:4)	0.0294645	0.832499	0.956825
CASP-8	arachidonoylcholine	0.377502	0.00489153	0.0996568
CASP-8	arachidoylcarnitine (C20)*	0.0752955	0.588419	0.870706
CASP-8	argininate*	0.278521	0.041414	0.310756
CASP-8	arginine	-0.0200877	0.885363	0.97157
CASP-8	ascorbic acid 2-sulfate	0.318925	0.0187473	0.211106
CASP-8	ascorbic acid 3-sulfate*	0.127654	0.357634	0.743987
CASP-8	asparagine	0.114923	0.407958	0.77756
CASP-8	aspartate	0.498761	0.000123739	0.00834982
CASP-8	behenate (22:0)*	0.0405946	0.770708	0.938568
CASP-8	behenoyl dihydrosphingomyelin (d18:0/22:0)*	-0.0389175	0.779939	0.94133
CASP-8	behenoyl sphingomyelin (d18:1/22:0)*	0.248332	0.0701962	0.395505
CASP-8	behenoylcarnitine (C22)*	0.0389249	0.779898	0.94133
CASP-8	benzoate	0.136497	0.325022	0.720344
CASP-8	beta-alanine	0.297198	0.0290782	0.262964
CASP-8	beta-citrylglutamate	0.452182	0.000597706	0.0257235
CASP-8	beta-cryptoxanthin	0.0752811	0.58849	0.870706
CASP-8	beta-hydroxyisovalerate	0.0224509	0.871983	0.968022
CASP-8	beta-hydroxyisovaleroylcarnitine	0.133371	0.336327	0.729081
CASP-8	beta-sitosterol	0.0917827	0.509205	0.833923
CASP-8	betaine	-0.0344959	0.804417	0.94843
CASP-8	bilirubin (E,E)*	0.0645321	0.642934	0.893158
CASP-8	bilirubin (E,Z or Z,E)*	-0.148466	0.283981	0.687675
CASP-8	bilirubin	0.00697541	0.960075	0.990548
CASP-8	bilirubin degradation product, C16H18N2O5 (1)	-0.0983458	0.479257	0.8183
CASP-8	bilirubin degradation product, C16H18N2O5 (2)	-0.119039	0.391255	0.766889
CASP-8	bilirubin degradation product, C16H18N2O5 (3)	-0.119954	0.387599	0.764384
CASP-8	bilirubin degradation product, C16H18N2O5 (4)	-0.104021	0.454131	0.80514
CASP-8	bilirubin degradation product, C17H18N2O4 (1)	-0.0657519	0.636655	0.890573
CASP-8	bilirubin degradation product, C17H18N2O4 (2)	-0.060263	0.665107	0.90207
CASP-8	bilirubin degradation product, C17H18N2O4 (3)	-0.0659806	0.63548	0.890089
CASP-8	bilirubin degradation product, C17H20N2O5 (1)	-0.203354	0.140257	0.528853
CASP-8	bilirubin degradation product, C17H20N2O5 (2)	-0.200991	0.145024	0.535876
CASP-8	biliverdin	-0.0193253	0.889686	0.972821
CASP-8	branched chain 14:0 dicarboxylic acid	-0.15175	0.273344	0.678945
CASP-8	branched-chain fatty acid 18:0 (2)	0.267677	0.050364	0.340078
CASP-8	branched-chain, straight-chain, or cyclopropyl 10:1 fatty acid (1)*	-0.109891	0.428922	0.790715
CASP-8	branched-chain, straight-chain, or cyclopropyl 12:1 fatty acid*	-0.0339623	0.807385	0.949382
CASP-8	butyrate/isobutyrate (4:0)	-0.0765009	0.582445	0.86811
CASP-8	butyrylcarnitine (C4)	0.169049	0.221707	0.629619
CASP-8	C-glycosyltryptophan	0.463541	0.000415493	0.0199375
CASP-8	caffeine	0.175605	0.204038	0.610909
CASP-8	campesterol	0.0232669	0.867372	0.966861
CASP-8	caprate (10:0)	0.105012	0.449819	0.802751
CASP-8	caproate (6:0)	0.0928149	0.504433	0.831375
CASP-8	caprylate (8:0)	-0.032895	0.813328	0.951122
CASP-8	carboxyethyl-GABA	-0.0292358	0.83378	0.957137
CASP-8	carnitine	0.153345	0.268274	0.674391
CASP-8	carotene diol (1)	-0.0883171	0.525394	0.841887
CASP-8	carotene diol (2)	-0.175681	0.203839	0.610748
CASP-8	carotene diol (3)	-0.0959405	0.490122	0.823946
CASP-8	catechol sulfate	0.149609	0.280246	0.684705
CASP-8	ceramide (d16:1/24:1, d18:1/22:1)*	0.0697923	0.616035	0.882063
CASP-8	ceramide (d18:1/14:0, d16:1/16:0)*	0.210444	0.126657	0.507885
CASP-8	ceramide (d18:1/17:0, d17:1/18:0)*	0.149152	0.281736	0.685935
CASP-8	ceramide (d18:1/20:0, d16:1/22:0, d20:1/18:0)*	0.140385	0.311298	0.709865
CASP-8	ceramide (d18:2/24:1, d18:1/24:2)*	0.0635411	0.648055	0.895274
CASP-8	cerotoylcarnitine (C26)*	0.14473	0.296406	0.697949
CASP-8	chenodeoxycholate	0.165764	0.230948	0.63898
CASP-8	cholate	0.19878	0.149592	0.542766
CASP-8	cholesterol	0.0536306	0.70012	0.914983
CASP-8	cholesterol sulfate	0.0976177	0.482532	0.819959
CASP-8	cholic acid glucuronide	0.113326	0.414547	0.781762
CASP-8	choline	0.13482	0.331058	0.724876
CASP-8	phosphocholine	0.318849	0.0187772	0.211232
CASP-8	cinnamoylglycine	0.0581673	0.676099	0.906356
CASP-8	cis-3,4-methyleneheptanoate	-0.0481153	0.729718	0.925392
CASP-8	cis-3,4-methyleneheptanoylcarnitine	0.237278	0.0840597	0.428649
CASP-8	cis-4-decenoate (10:1n6)*	-0.0630074	0.650819	0.896366
CASP-8	cis-4-decenoylcarnitine (C10:1)	0.139546	0.314227	0.712136
CASP-8	citrate	0.0130741	0.925244	0.982269
CASP-8	citrulline	0.0189442	0.891849	0.973487
CASP-8	corticosterone	0.304778	0.0250354	0.244492
CASP-8	cortisol	0.332723	0.0139603	0.180455
CASP-8	cortisone	0.0954069	0.492551	0.825112
CASP-8	cortolone glucuronide (1)	0.249933	0.068349	0.390958
CASP-8	creatine	0.143892	0.299244	0.700198
CASP-8	creatinine	0.176596	0.201456	0.608062
CASP-8	cyclo(leu-pro)	0.0159118	0.90908	0.978124
CASP-8	cys-gly, oxidized	0.12308	0.37526	0.756082
CASP-8	cystathionine	0.233467	0.0893101	0.439471
CASP-8	cysteine	-0.119726	0.388511	0.764959
CASP-8	cysteine s-sulfate	0.143129	0.301838	0.702274
CASP-8	cysteine sulfinic acid	0.245049	0.074109	0.405284
CASP-8	cysteine-glutathione disulfide	0.152582	0.270689	0.676496
CASP-8	cysteinylglycine	-0.152811	0.269963	0.675932
CASP-8	cysteinylglycine disulfide*	0.264951	0.0528447	0.34787
CASP-8	cystine	0.458891	0.000482923	0.0222047
CASP-8	cytidine	0.197637	0.151996	0.546231
CASP-8	cytosine	0.18869	0.171798	0.572555
CASP-8	decadienedioic acid (C10:2-DC)	-0.00552697	0.96836	0.992583
CASP-8	decanoylcarnitine (C10)	0.235449	0.0865488	0.433733
CASP-8	dehydroepiandrosterone sulfate (DHEA-S)	-0.143739	0.299761	0.700583
CASP-8	deoxycarnitine	0.356585	0.00812904	0.133621
CASP-8	deoxycholate	-0.0158058	0.909684	0.978268
CASP-8	deoxycholic acid 12-sulfate*	-0.0414364	0.766087	0.936979
CASP-8	deoxycholic acid glucuronide	0.133524	0.33577	0.728689
CASP-8	diacylglycerol (14:0/18:1, 16:0/16:1) [1]*	0.137431	0.321689	0.71787
CASP-8	diacylglycerol (14:0/18:1, 16:0/16:1) [2]*	0.297031	0.0291731	0.263384
CASP-8	diacylglycerol (16:1/18:2 [2], 16:0/18:3 [1])*	0.207776	0.131653	0.515478
CASP-8	dihomolinoleate (20:2n6)	0.000495521	0.997163	0.999241
CASP-8	dihomolinolenate (20:3n3 or 3n6)	0.136268	0.325841	0.720909
CASP-8	dihomo-linolenoyl-choline	0.337828	0.0124769	0.170109
CASP-8	dihomo-linolenoylcarnitine (C20:3n3 or 6)*	0.00384982	0.977959	0.994728
CASP-8	dihomo-linoleoylcarnitine (C20:2)*	-0.0203164	0.884067	0.971157
CASP-8	dihydrocaffeate sulfate (2)	-0.0457413	0.742582	0.929566
CASP-8	dihydroferulate	0.0186616	0.893452	0.973972
CASP-8	dihydroorotate	-0.432819	0.00108003	0.0382469
CASP-8	dimethyl sulfone	0.12895	0.352734	0.740599
CASP-8	dimethylarginine (ADMA + SDMA)	0.224624	0.102478	0.466009
CASP-8	dimethylglycine	0.243453	0.0760721	0.409671
CASP-8	dimethylguanidino valeric acid (DMGV)*	0.302214	0.0263466	0.250649
CASP-8	docosadienoate (22:2n6)	-0.0581285	0.676303	0.906356
CASP-8	docosadioate (C22-DC)	-0.12773	0.357345	0.743809
CASP-8	docosahexaenoate (DHA; 22:6n3)	-0.0454736	0.744037	0.929989
CASP-8	docosahexaenoylcarnitine (C22:6)*	0.013618	0.922143	0.981588
CASP-8	docosahexaenoylcholine	0.229184	0.095512	0.452226
CASP-8	docosapentaenoate (DPA; 22:5n3)	-0.0697923	0.616035	0.882063
CASP-8	docosapentaenoate (n6 DPA; 22:5n6)	0.131008	0.345036	0.735107
CASP-8	dodecadienoate (12:2)*	-0.21639	0.11604	0.490307
CASP-8	dodecanedioate (C12)	0.125672	0.365209	0.749401
CASP-8	dodecenedioate (C12:1-DC)*	-0.155098	0.262774	0.66981
CASP-8	dopamine 3-O-sulfate	0.0498189	0.720531	0.922232
CASP-8	ectoine	0.047227	0.734523	0.9269
CASP-8	EDTA	-0.376482	0.005018	0.101107
CASP-8	eicosanedioate (C20-DC)	-0.195578	0.156395	0.552283
CASP-8	eicosapentaenoate (EPA; 20:5n3)	-0.0850391	0.540939	0.849446
CASP-8	eicosenedioate (C20:1-DC)*	-0.203964	0.139046	0.52701
CASP-8	eicosenoate (20:1n9 or 1n11)	-0.079169	0.56932	0.862452
CASP-8	eicosenoylcarnitine (C20:1)*	-0.0620164	0.655965	0.898326
CASP-8	epiandrosterone sulfate	-0.157309	0.255948	0.663497
CASP-8	ergothioneine	0.0187155	0.893147	0.973853
CASP-8	erucate (22:1n9)	0.144502	0.297179	0.698539
CASP-8	erythritol	0.219973	0.109979	0.479847
CASP-8	erythronate*	0.34919	0.00965359	0.14726
CASP-8	ethyl beta-glucopyranoside	0.0255765	0.854343	0.963254
CASP-8	ethylmalonate	0.210215	0.12708	0.508608
CASP-8	etiocholanolone glucuronide	0.00674671	0.961383	0.990934
CASP-8	eugenol sulfate	0.194533	0.158664	0.555736
CASP-8	FAD	0.0853505	0.539452	0.848795
CASP-8	formiminoglutamate	0.0536306	0.70012	0.914983
CASP-8	fructose	0.284696	0.0369315	0.294312
CASP-8	fructosyllysine	0.102725	0.459804	0.808105
CASP-8	fumarate	0.0976177	0.482532	0.819959
CASP-8	galactonate	0.0583964	0.674894	0.905953
CASP-8	gamma-CEHC	0.0225272	0.871552	0.967877
CASP-8	gamma-glutamyl-2-aminobutyrate	-0.232264	0.0910194	0.443042
CASP-8	gamma-glutamyl-alpha-lysine	0.0695636	0.617194	0.882589
CASP-8	gamma-glutamyl-epsilon-lysine	-0.0285496	0.837628	0.958325
CASP-8	gamma-glutamylcitrulline*	-0.1413	0.308124	0.707389
CASP-8	gamma-glutamylglutamate	0.0524109	0.706629	0.917283
CASP-8	gamma-glutamylglutamine	-0.00171527	0.990179	0.997685
CASP-8	gamma-glutamylglycine	0.0742138	0.593803	0.873126
CASP-8	gamma-glutamylhistidine	-0.00301124	0.982759	0.995904
CASP-8	gamma-glutamylisoleucine*	0.160282	0.246957	0.654814
CASP-8	gamma-glutamylleucine	0.135201	0.32968	0.7238
CASP-8	gamma-glutamylmethionine	0.0564513	0.685148	0.909646
CASP-8	gamma-glutamylphenylalanine	0.0442539	0.750679	0.932147
CASP-8	gamma-glutamylthreonine	-0.0675052	0.627672	0.886663
CASP-8	gamma-glutamyltryptophan	-0.0287783	0.836345	0.957969
CASP-8	gamma-glutamyltyrosine	-0.0677339	0.626504	0.886184
CASP-8	gamma-glutamylvaline	0.110273	0.427313	0.789636
CASP-8	gamma-tocopherol/beta-tocopherol	-0.187116	0.175466	0.577193
CASP-8	gentisate	-0.0398472	0.774818	0.939823
CASP-8	GlcNAc sulfate conjugate of C21H34O2 steroid	-0.262208	0.0554413	0.355819
CASP-8	gluconate	0.142672	0.303402	0.703521
CASP-8	glucose	0.302535	0.0261795	0.249969
CASP-8	glucuronate	0.173852	0.208663	0.615919
CASP-8	glucuronide of C10H18O2 (7)*	0.0832484	0.549523	0.85352
CASP-8	glucuronide of C14H22O4 (2)*	0.0205424	0.882786	0.970911
CASP-8	glucuronide of piperine metabolite C17H21NO3 (3)*	0.221213	0.10794	0.476311
CASP-8	glucuronide of piperine metabolite C17H21NO3 (4)*	0.197878	0.151487	0.545436
CASP-8	glucuronide of piperine metabolite C17H21NO3 (5)*	0.0757887	0.585971	0.869635
CASP-8	glutamate	0.252373	0.065609	0.384021
CASP-8	glutamine	-0.101582	0.464841	0.810772
CASP-8	glutamine conjugate of C6H10O2 (1)*	-0.0718506	0.605641	0.877989
CASP-8	glutamine conjugate of C6H10O2 (2)*	-0.0164284	0.906141	0.977317
CASP-8	glutamine conjugate of C7H12O2*	-0.022146	0.873708	0.96849
CASP-8	glutamine_degradant*	0.137641	0.320946	0.717302
CASP-8	glutarylcarnitine (C5-DC)	0.189383	0.1702	0.570742
CASP-8	glycerate	0.149914	0.279256	0.683852
CASP-8	glycerol	-0.038765	0.78078	0.941614
CASP-8	glycerol 3-phosphate	-0.513474	7.16558e-05	0.00553725
CASP-8	glycerophosphoethanolamine	0.39615	0.00302347	0.0745368
CASP-8	glycerophosphorylcholine (GPC)	0.25588	0.061825	0.373784
CASP-8	glycine	0.0936535	0.500572	0.829283
CASP-8	glycine conjugate of C10H14O2 (1)*	0.249689	0.0686278	0.39163
CASP-8	glyco-beta-muricholate	0.136996	0.323238	0.719068
CASP-8	glycochenodeoxycholate	0.269754	0.0485373	0.334533
CASP-8	glycochenodeoxycholate 3-sulfate	0.0970078	0.485285	0.821419
CASP-8	glycochenodeoxycholate glucuronide (1)	-0.0576711	0.678711	0.907279
CASP-8	glycocholate	0.125214	0.366971	0.750507
CASP-8	glycocholenate sulfate*	0.13299	0.337722	0.73007
CASP-8	glycodeoxycholate	0.172587	0.212045	0.619838
CASP-8	glycodeoxycholate 3-sulfate	-0.0310654	0.823539	0.954386
CASP-8	glycohyocholate	0.164766	0.23381	0.641773
CASP-8	glycolithocholate	-0.0345298	0.804229	0.94843
CASP-8	glycolithocholate sulfate*	-0.00362112	0.979268	0.995063
CASP-8	glycosyl ceramide (d18:1/20:0, d16:1/22:0)*	0.154565	0.26444	0.671086
CASP-8	glycosyl ceramide (d18:1/23:1, d17:1/24:1)*	0.314961	0.0203567	0.220404
CASP-8	glycosyl ceramide (d18:2/24:1, d18:1/24:2)*	0.0425767	0.75984	0.935067
CASP-8	glycosyl-N-(2-hydroxynervonoyl)-sphingosine (d18:1/24:1(2OH))*	0.38746	0.00379626	0.085564
CASP-8	glycosyl-N-behenoyl-sphingadienine (d18:2/22:0)*	0.169735	0.21981	0.62761
CASP-8	glycosyl-N-behenoyl-sphingosine (d18:1/22:0)*	0.0763484	0.583199	0.868407
CASP-8	glycosyl-N-nervonoyl-sphingosine (d18:1/24:1)*	0.131923	0.341648	0.732733
CASP-8	glycosyl-N-palmitoyl-sphingosine (d18:1/16:0)	-0.104631	0.451475	0.803666
CASP-8	glycosyl-N-stearoyl-sphingosine (d18:1/18:0)	0.154717	0.263963	0.670675
CASP-8	glycoursodeoxycholate	0.303831	0.0255134	0.246729
CASP-8	glycoursodeoxycholic acid sulfate (1)	0.0888338	0.522964	0.840729
CASP-8	guaiacol sulfate	0.27227	0.046398	0.327664
CASP-8	guanidinoacetate	0.0695636	0.617194	0.882589
CASP-8	gulonate*	0.238803	0.0820287	0.423704
CASP-8	heme	-0.0839718	0.546048	0.851648
CASP-8	heptanoate (7:0)	0.0142176	0.918726	0.980615
CASP-8	heptenedioate (C7:1-DC)*	0.255727	0.0619857	0.374304
CASP-8	hexadecadienoate (16:2n6)	-0.0466171	0.737828	0.927949
CASP-8	hexadecanedioate (C16)	0.00209644	0.987996	0.997244
CASP-8	hexadecasphingosine (d16:1)*	0.204803	0.137393	0.524386
CASP-8	hexadecenedioate (C16:1-DC)*	-0.143739	0.299761	0.700583
CASP-8	hexanoylcarnitine (C6)	0.284848	0.0368261	0.293921
CASP-8	hexanoylglutamine	0.00888127	0.949179	0.987995
CASP-8	hippurate	0.00743282	0.957459	0.989934
CASP-8	histidine	0.0562988	0.685955	0.909962
CASP-8	histidine betaine (hercynine)*	0.230994	0.0928513	0.446925
CASP-8	homoarginine	-0.00392605	0.977522	0.994632
CASP-8	homocitrulline	0.375948	0.00508532	0.101906
CASP-8	homostachydrine*	0.183762	0.183475	0.586923
CASP-8	homovanillate (HVA)	0.390717	0.00348824	0.0812606
CASP-8	hydantoin-5-propionate	0.374347	0.00529206	0.104212
CASP-8	hydroquinone sulfate	0.0580522	0.676704	0.906483
CASP-8	hydroxy-CMPF*	-0.0508862	0.714796	0.920097
CASP-8	hydroxy-N6,N6,N6-trimethyllysine*	0.0691062	0.619516	0.883535
CASP-8	hydroxyasparagine	0.277987	0.0418215	0.312087
CASP-8	hydroxypalmitoyl sphingomyelin (d18:1/16:0(OH))	0.0492091	0.723815	0.923407
CASP-8	hyocholate	0.0348008	0.802723	0.948027
CASP-8	hypotaurine	0.502878	0.000106466	0.00747791
CASP-8	hypoxanthine	0.00499333	0.971414	0.99329
CASP-8	imidazole lactate	0.242157	0.0776966	0.413508
CASP-8	imidazole propionate	0.0468166	0.736746	0.927719
CASP-8	iminodiacetate (IDA)	-0.234839	0.0873912	0.435367
CASP-8	indole-3-carboxylate	0.258875	0.0587332	0.365411
CASP-8	indoleacetate	0.234458	0.087921	0.436492
CASP-8	indoleacetoylcarnitine*	0.0311416	0.823113	0.954231
CASP-8	indoleacetylglutamine	0.159169	0.250298	0.658105
CASP-8	indolelactate	0.0562988	0.685955	0.909962
CASP-8	indolepropionate	-0.175986	0.203042	0.609874
CASP-8	indolin-2-one	0.102859	0.459216	0.807923
CASP-8	inosine	0.174475	0.207011	0.614281
CASP-8	isobutyrylcarnitine (C4)	0.237126	0.084265	0.429085
CASP-8	isobutyrylglycine (C4)	0.062855	0.65161	0.896686
CASP-8	isocaproate (i6:0)	0.0720905	0.604435	0.877542
CASP-8	isocitric lactone	-0.0447147	0.748168	0.931389
CASP-8	isoleucine	0.137564	0.321217	0.717527
CASP-8	isoleucylglycine	0.190431	0.167805	0.567552
CASP-8	isoursodeoxycholate	0.0785592	0.572308	0.863725
CASP-8	isovalerate (C5)	-0.0809987	0.5604	0.858332
CASP-8	isovalerylcarnitine (C5)	0.0388412	0.78036	0.941494
CASP-8	isovalerylglycine	-0.0103297	0.940904	0.986088
CASP-8	kynurenate	-0.0635411	0.648055	0.895274
CASP-8	kynurenine	0.061559	0.658345	0.899313
CASP-8	lactate	0.214256	0.11977	0.496481
CASP-8	lactosyl-N-behenoyl-sphingosine (d18:1/22:0)*	0.356051	0.00823159	0.134466
CASP-8	lactosyl-N-nervonoyl-sphingosine (d18:1/24:1)*	0.0283972	0.838483	0.958604
CASP-8	lactosyl-N-palmitoyl-sphingosine (d18:1/16:0)	-0.175224	0.205037	0.612079
CASP-8	laurate (12:0)	0.0781018	0.574554	0.864691
CASP-8	laurylcarnitine (C12)	0.151515	0.274095	0.679557
CASP-8	leucine	0.137412	0.321759	0.71787
CASP-8	leucylalanine	0.109226	0.431739	0.792438
CASP-8	leucylglycine	0.3837	0.00418129	0.0908527
CASP-8	levulinate (4-oxovalerate)	0.0874491	0.529489	0.844045
CASP-8	lignoceroyl sphingomyelin (d18:1/24:0)	-0.0170383	0.902674	0.97632
CASP-8	lignoceroylcarnitine (C24)*	-0.0627787	0.652005	0.896838
CASP-8	linoleate (18:2n6)	-0.0601868	0.665506	0.902244
CASP-8	linolenate (18:3n3 or 3n6)	-0.0524109	0.706629	0.917283
CASP-8	linoleoyl ethanolamide	0.0371641	0.789622	0.944475
CASP-8	linoleoyl-arachidonoyl-glycerol (18:2/20:4) [1]*	0.163865	0.236411	0.644433
CASP-8	linoleoyl-arachidonoyl-glycerol (18:2/20:4) [2]*	0.137717	0.320676	0.717147
CASP-8	linoleoyl-docosahexaenoyl-glycerol (18:2/22:6) [2]*	-0.0049171	0.97185	0.993408
CASP-8	linoleoyl-linolenoyl-glycerol (18:2/18:3) [2]*	0.172327	0.212744	0.620525
CASP-8	linoleoyl-linoleoyl-glycerol (18:2/18:2) [1]*	-0.110806	0.425066	0.788181
CASP-8	linoleoyl-linoleoyl-glycerol (18:2/18:2) [2]*	0.091214	0.511844	0.835279
CASP-8	linoleoylcarnitine (C18:2)*	-0.0301506	0.828656	0.955773
CASP-8	linoleoylcholine*	0.303646	0.0256075	0.247215
CASP-8	lithocholate sulfate (1)	-0.0377366	0.786457	0.943527
CASP-8	lysine	0.0200877	0.885363	0.97157
CASP-8	malate	0.113169	0.415195	0.782094
CASP-8	maleate	0.144044	0.298727	0.699747
CASP-8	maltose	0.58361	3.62395e-06	0.000523823
CASP-8	maltotetraose	0.591282	2.50381e-06	0.000386776
CASP-8	maltotriose	0.659028	6.02435e-08	1.67322e-05
CASP-8	mannitol/sorbitol	0.119878	0.387903	0.764572
CASP-8	mannonate*	0.314961	0.0203567	0.220404
CASP-8	mannose	0.178426	0.196751	0.602927
CASP-8	margarate (17:0)	0.109663	0.429889	0.791318
CASP-8	margaroylcarnitine (C17)*	0.209453	0.128496	0.510846
CASP-8	metabolonic lactone sulfate	0.0829045	0.551179	0.854247
CASP-8	methionine	0.0568325	0.683134	0.908913
CASP-8	methionine sulfone	0.177892	0.198115	0.604418
CASP-8	methionine sulfoxide	0.299104	0.0280136	0.258494
CASP-8	methyl glucopyranoside (alpha + beta)	0.0053745	0.969233	0.992791
CASP-8	methyl indole-3-acetate	0.275909	0.0434406	0.317782
CASP-8	methyl-4-hydroxybenzoate sulfate	-0.000686237	0.996071	0.999065
CASP-8	myo-inositol	0.221727	0.107102	0.474771
CASP-8	myristate (14:0)	0.0485992	0.727105	0.924414
CASP-8	myristoleate (14:1n5)	0.0630837	0.650424	0.896228
CASP-8	myristoleoylcarnitine (C14:1)*	0.0153612	0.912214	0.978878
CASP-8	myristoyl dihydrosphingomyelin (d18:0/14:0)*	0.0321326	0.817579	0.952526
CASP-8	myristoyl-linoleoyl-glycerol (14:0/18:2) [1]*	0.150987	0.27579	0.681038
CASP-8	myristoyl-linoleoyl-glycerol (14:0/18:2) [2]*	0.262511	0.0551492	0.354995
CASP-8	myristoylcarnitine (C14)	0.187421	0.174751	0.576237
CASP-8	N,N,N-trimethyl-5-aminovalerate	0.129255	0.351587	0.73982
CASP-8	N,N,N-trimethyl-alanylproline betaine (TMAP)	0.188565	0.172088	0.572815
CASP-8	N,N-dimethyl-5-aminovalerate	-0.0165856	0.905247	0.977077
CASP-8	N,N-dimethyl-pro-pro	0.373128	0.00545447	0.106106
CASP-8	N,N-dimethylalanine	0.148202	0.284848	0.688438
CASP-8	N-(2-furoyl)glycine	0.264535	0.0532321	0.349119
CASP-8	N-acetyl-1-methylhistidine*	-0.289966	0.0334306	0.280918
CASP-8	N-acetyl-2-aminoadipate	-0.0874786	0.529349	0.843881
CASP-8	N-acetyl-2-aminooctanoate*	-0.178045	0.197725	0.603911
CASP-8	N-acetyl-aspartyl-glutamate (NAAG)	0.0772632	0.578681	0.866423
CASP-8	N-acetyl-beta-alanine	0.181246	0.189651	0.594226
CASP-8	N-acetyl-isoputreanine	0.185516	0.179256	0.581835
CASP-8	N-acetylalanine	0.393939	0.00320553	0.0771794
CASP-8	N-acetylarginine	-0.171107	0.216049	0.623896
CASP-8	N-acetylasparagine	-0.274633	0.0444591	0.321415
CASP-8	N-acetylaspartate (NAA)	0.0987612	0.477393	0.817309
CASP-8	N-acetylcarnosine	0.089918	0.517884	0.838227
CASP-8	N-acetylcitrulline	-0.133143	0.337164	0.729646
CASP-8	N-acetylglucosamine/N-acetylgalactosamine	0.0845054	0.54349	0.850534
CASP-8	N-acetylglucosaminylasparagine	0.233086	0.089849	0.440631
CASP-8	N-acetylglutamate	0.11416	0.411095	0.779662
CASP-8	N-acetylglutamine	-0.127044	0.359955	0.745717
CASP-8	N-acetylglycine	0.0947208	0.495682	0.826697
CASP-8	N-acetylhistidine	0.135277	0.329405	0.72361
CASP-8	N-acetylisoleucine	0.0758148	0.585842	0.869496
CASP-8	N-acetylkynurenine (2)	-0.0892534	0.520995	0.839753
CASP-8	N-acetylleucine	0.246198	0.0727208	0.401772
CASP-8	N-acetylmethionine	0.362988	0.00698239	0.122547
CASP-8	N-acetylneuraminate	0.468877	0.000348707	0.0176415
CASP-8	N-acetylphenylalanine	-0.0503526	0.717661	0.921158
CASP-8	N-acetylproline	0.1089	0.433122	0.793168
CASP-8	N-acetylputrescine	0.0663617	0.633524	0.88919
CASP-8	N-acetylserine	0.385859	0.00395622	0.0877878
CASP-8	N-acetyltaurine	0.489613	0.000171658	0.0106136
CASP-8	N-acetyltheanine	0.0726297	0.601727	0.876432
CASP-8	N-acetylthreonine	0.385706	0.00397177	0.0879896
CASP-8	N-acetyltryptophan	0.123918	0.37199	0.753823
CASP-8	N-acetyltyrosine	-0.025729	0.853484	0.96309
CASP-8	N-acetylvaline	0.260987	0.0566292	0.359502
CASP-8	N-behenoyl-sphingadienine (d18:2/22:0)*	0.187116	0.175466	0.577193
CASP-8	N-carbamoylalanine	0.0903337	0.515943	0.837221
CASP-8	N-carbamoylvaline	0.0872209	0.530568	0.844528
CASP-8	N-delta-acetylornithine	0.250086	0.0681751	0.390599
CASP-8	N-formylanthranilic acid	0.111475	0.422257	0.786645
CASP-8	N-formylmethionine	0.288431	0.0344201	0.28468
CASP-8	N-formylphenylalanine	0.0123118	0.929591	0.983464
CASP-8	N-methylhydroxyproline	0.0261121	0.851326	0.962408
CASP-8	N-methylpipecolate	0.375033	0.00520257	0.103239
CASP-8	N-methylproline	0.042348	0.761091	0.935423
CASP-8	N-methyltaurine	0.204473	0.138042	0.525482
CASP-8	N-oleoylserine	-0.160358	0.24673	0.654608
CASP-8	N-oleoyltaurine	-0.0993348	0.474826	0.81611
CASP-8	N-oxalyl glycine (NOG)	-0.140464	0.311024	0.709687
CASP-8	N-palmitoyl-heptadecasphingosine (d17:1/16:0)*	0.0910616	0.512553	0.83565
CASP-8	N-palmitoyl-sphingadienine (d18:2/16:0)*	0.160511	0.246275	0.65419
CASP-8	N-palmitoyl-sphinganine (d18:0/16:0)	0.0720793	0.604491	0.877542
CASP-8	N-palmitoyl-sphingosine (d18:1/16:0)	0.106537	0.443229	0.798918
CASP-8	N-palmitoylglycine	0.00118163	0.993234	0.99835
CASP-8	N-palmitoylserine	-0.0150623	0.913915	0.979327
CASP-8	N-stearoyl-sphingadienine (d18:2/18:0)*	0.131237	0.344187	0.734489
CASP-8	N-stearoyl-sphinganine (d18:0/18:0)*	0.0932723	0.502325	0.830243
CASP-8	N-stearoyl-sphingosine (d18:1/18:0)*	0.105394	0.448166	0.801718
CASP-8	N-stearoylserine*	-0.0981513	0.48013	0.818719
CASP-8	N-stearoyltaurine	0.0511188	0.713548	0.919662
CASP-8	N1-Methyl-2-pyridone-5-carboxamide	0.0946446	0.49603	0.826845
CASP-8	N1-Methyl-4-pyridone-3-carboxamide	0.0101772	0.941775	0.986277
CASP-8	1-methyladenosine	0.246198	0.0727208	0.401772
CASP-8	N1-methylinosine	0.357347	0.00798447	0.132184
CASP-8	N2,N2-dimethylguanosine	0.298342	0.0284354	0.260228
CASP-8	N2,N5-diacetylornithine	0.0847341	0.542396	0.850134
CASP-8	N2-acetyl,N6-methyllysine	-0.0163654	0.9065	0.977422
CASP-8	N2-methylguanosine	-0.0367885	0.791701	0.945035
CASP-8	N4-acetylcytidine	0.0550791	0.692417	0.912301
CASP-8	N6,N6,N6-trimethyllysine	-0.0568325	0.683134	0.908913
CASP-8	N6,N6-dimethyllysine	0.113932	0.412039	0.780284
CASP-8	N6-acetyllysine	0.178654	0.196168	0.602294
CASP-8	N6-carbamoylthreonyladenosine	0.198475	0.15023	0.543576
CASP-8	N6-methyladenosine	-0.110196	0.427634	0.789834
CASP-8	N6-methyllysine	0.14839	0.284231	0.687879
CASP-8	N6-succinyladenosine	0.287329	0.0351461	0.287526
CASP-8	nervonoylcarnitine (C24:1)*	0.0970551	0.485071	0.821383
CASP-8	nicotinamide	0.200686	0.145648	0.536785
CASP-8	nonadecanoate (19:0)	0.127501	0.358214	0.744387
CASP-8	nonanoylcarnitine (C9)	0.208338	0.130588	0.513974
CASP-8	O-acetylhomoserine	-0.0260339	0.851767	0.962555
CASP-8	o-cresol sulfate	0.192602	0.162919	0.561515
CASP-8	O-sulfo-L-tyrosine	0.347513	0.0100319	0.150604
CASP-8	octadecadienedioate (C18:2-DC)*	-0.295293	0.0301763	0.267814
CASP-8	octadecanedioate (C18)	-0.116676	0.400794	0.772972
CASP-8	octadecanedioylcarnitine (C18-DC)*	-0.0189442	0.891849	0.973487
CASP-8	octadecenedioate (C18:1-DC)	-0.23583	0.0860255	0.432566
CASP-8	octadecenedioylcarnitine (C18:1-DC)*	-0.0292358	0.83378	0.957137
CASP-8	octanoylcarnitine (C8)	0.25466	0.0631207	0.377448
CASP-8	oleate/vaccenate (18:1)	-0.0312178	0.822687	0.954113
CASP-8	oleoyl ethanolamide	0.0680389	0.624948	0.88564
CASP-8	oleoyl-arachidonoyl-glycerol (18:1/20:4) [1]*	0.307719	0.0235998	0.237516
CASP-8	oleoyl-arachidonoyl-glycerol (18:1/20:4) [2]*	0.299257	0.0279298	0.25806
CASP-8	oleoyl-linolenoyl-glycerol (18:1/18:3) [2]*	0.0946437	0.496034	0.826845
CASP-8	oleoyl-linoleoyl-glycerol (18:1/18:2) [1]	-0.00590814	0.96618	0.992049
CASP-8	oleoyl-linoleoyl-glycerol (18:1/18:2) [2]	0.0649133	0.640969	0.892379
CASP-8	oleoyl-oleoyl-glycerol (18:1/18:1) [1]*	0.167753	0.225322	0.633406
CASP-8	oleoyl-oleoyl-glycerol (18:1/18:1) [2]*	0.0893082	0.520738	0.839544
CASP-8	oleoylcarnitine (C18:1)	-0.0245092	0.860359	0.964854
CASP-8	oleoylcholine	0.362711	0.00702895	0.12301
CASP-8	ornithine	-0.0370116	0.790466	0.944706
CASP-8	orotate	0.263655	0.0540587	0.351643
CASP-8	orotidine	0.394702	0.00314168	0.0762626
CASP-8	oxalate (ethanedioate)	-0.0357156	0.797645	0.946775
CASP-8	oxindolylalanine	0.0714694	0.60756	0.878811
CASP-8	p-cresol glucuronide*	0.178799	0.195801	0.601813
CASP-8	p-cresol sulfate	0.197179	0.152965	0.547608
CASP-8	palmitate (16:0)	0.04494	0.746941	0.930905
CASP-8	palmitoleate (16:1n7)	-0.0317515	0.819706	0.953205
CASP-8	palmitoleoyl-arachidonoyl-glycerol (16:1/20:4) [2]*	0.148923	0.282483	0.686596
CASP-8	palmitoleoyl-linoleoyl-glycerol (16:1/18:2) [1]*	0.0447875	0.747771	0.931256
CASP-8	palmitoleoylcarnitine (C16:1)*	0.0575948	0.679113	0.907435
CASP-8	palmitoyl dihydrosphingomyelin (d18:0/16:0)*	0.0647608	0.641755	0.892695
CASP-8	palmitoyl ethanolamide	0.081761	0.556703	0.856764
CASP-8	palmitoyl sphingomyelin (d18:1/16:0)	0.164246	0.235308	0.643331
CASP-8	palmitoyl-arachidonoyl-glycerol (16:0/20:4) [1]*	0.231952	0.0914665	0.44393
CASP-8	palmitoyl-arachidonoyl-glycerol (16:0/20:4) [2]*	0.394511	0.00315758	0.0765044
CASP-8	palmitoyl-linolenoyl-glycerol (16:0/18:3) [2]*	0.213456	0.121191	0.498882
CASP-8	palmitoyl-linoleoyl-glycerol (16:0/18:2) [1]*	0.0621689	0.655172	0.897986
CASP-8	palmitoyl-linoleoyl-glycerol (16:0/18:2) [2]*	0.14717	0.288252	0.691073
CASP-8	palmitoyl-oleoyl-glycerol (16:0/18:1) [1]*	0.185058	0.18035	0.583165
CASP-8	palmitoyl-oleoyl-glycerol (16:0/18:1) [2]*	0.188412	0.172441	0.573374
CASP-8	palmitoyl-sphingosine-phosphoethanolamine (d18:1/16:0)	-0.0056032	0.967924	0.992436
CASP-8	palmitoylcarnitine (C16)	0.184753	0.181082	0.584006
CASP-8	palmitoylcholine	0.373485	0.00540645	0.105582
CASP-8	pantoate	0.196954	0.153444	0.548277
CASP-8	pantothenate (Vitamin B5)	0.33158	0.0143126	0.183009
CASP-8	paraxanthine	0.148237	0.284732	0.688232
CASP-8	pentadecanoate (15:0)	-0.023442	0.866383	0.96654
CASP-8	pentose acid*	0.0944159	0.497076	0.827398
CASP-8	perfluorohexanesulfonic acid	0.100133	0.471264	0.814338
CASP-8	perfluorooctanesulfonate (PFOS)	0.0439489	0.752342	0.932718
CASP-8	perfluorooctanoate (PFOA)	0.184753	0.181082	0.584006
CASP-8	phenol glucuronide	0.0635904	0.6478	0.895182
CASP-8	phenol sulfate	0.0654469	0.638222	0.891265
CASP-8	phenylacetate	-0.0401657	0.773066	0.939345
CASP-8	phenylacetylcarnitine	0.134871	0.330872	0.724756
CASP-8	phenylacetylglutamate	0.125972	0.364054	0.748507
CASP-8	phenylacetylglutamine	0.137717	0.320676	0.717147
CASP-8	phenylalanine	0.144502	0.297179	0.698539
CASP-8	phenylalanylhydroxyproline*	0.111153	0.423607	0.787412
CASP-8	phenyllactate (PLA)	0.113856	0.412354	0.780509
CASP-8	phenylpyruvate	0.0342672	0.805689	0.948816
CASP-8	phosphate	0.0102535	0.94134	0.986201
CASP-8	phosphoethanolamine (PE)	0.642844	1.59512e-07	3.84106e-05
CASP-8	phytanate	0.16478	0.233769	0.641729
CASP-8	picolinate	0.0213216	0.878373	0.969714
CASP-8	picolinoylglycine	0.263655	0.0540587	0.351643
CASP-8	pimeloylcarnitine/3-methyladipoylcarnitine (C7-DC)	-0.0285979	0.837357	0.958317
CASP-8	pipecolate	-0.0532495	0.702152	0.915698
CASP-8	piperine	0.120869	0.383963	0.761936
CASP-8	pregnanediol-3-glucuronide	0.0852678	0.539847	0.848953
CASP-8	pregnen-diol disulfate*	0.0515723	0.711117	0.918858
CASP-8	pregnenediol sulfate (C21H34O5S)*	-0.045931	0.741552	0.929218
CASP-8	pregnenetriol disulfate*	0.049514	0.722173	0.922847
CASP-8	pregnenetriol sulfate*	-0.041357	0.766523	0.937122
CASP-8	pregnenolone sulfate	-0.0531732	0.702558	0.915815
CASP-8	pristanate	0.228655	0.0963004	0.453863
CASP-8	prolylhydroxyproline	0.0527158	0.705	0.916687
CASP-8	proline	0.0537069	0.699713	0.914806
CASP-8	prolylglycine	0.0630837	0.650424	0.896228
CASP-8	propionylcarnitine (C3)	0.131237	0.344187	0.734489
CASP-8	propionylglycine (C3)	0.251234	0.0668768	0.387203
CASP-8	pseudouridine	0.208081	0.131075	0.514554
CASP-8	pyridoxal	0.0787116	0.57156	0.863456
CASP-8	pyridoxate	0.127044	0.359955	0.745717
CASP-8	pyrraline	0.202684	0.141597	0.530882
CASP-8	pyruvate	0.0535544	0.700526	0.915108
CASP-8	quinate	-0.0655994	0.637438	0.89098
CASP-8	quinolinate	0.10364	0.455796	0.806027
CASP-8	retinal	0.130408	0.347269	0.736689
CASP-8	retinol (Vitamin A)	0.237202	0.0841623	0.428865
CASP-8	ribitol	0.317782	0.0192001	0.213596
CASP-8	ribonate	0.057976	0.677105	0.906659
CASP-8	S-1-pyrroline-5-carboxylate	0.151286	0.274828	0.680197
CASP-8	S-adenosylhomocysteine (SAH)	0.00811954	0.953533	0.988995
CASP-8	S-allylcysteine	-0.18834	0.172608	0.573553
CASP-8	S-carboxyethylcysteine	0.192377	0.163423	0.562177
CASP-8	S-carboxymethyl-L-cysteine	-0.0145257	0.916971	0.980174
CASP-8	S-methylcysteine	-0.0194016	0.889254	0.97269
CASP-8	S-methylcysteine sulfoxide	0.0284734	0.838055	0.958449
CASP-8	salicylate	0.199619	0.147847	0.540103
CASP-8	sarcosine	-0.126968	0.360245	0.745913
CASP-8	sebacate (C10-DC)	0.193825	0.160215	0.557788
CASP-8	serine	-0.0675815	0.627282	0.886562
CASP-8	serotonin	0.530398	3.70276e-05	0.00336531
CASP-8	spermidine	0.210749	0.126095	0.506962
CASP-8	sphingadienine	0.546636	1.89953e-05	0.00199971
CASP-8	sphinganine	0.533829	3.22494e-05	0.00302762
CASP-8	sphinganine-1-phosphate	0.364513	0.00673114	0.120028
CASP-8	sphingomyelin (d17:1/14:0, d16:1/15:0)*	0.196112	0.155245	0.55081
CASP-8	sphingomyelin (d17:1/16:0, d18:1/15:0, d16:1/17:0)*	0.114465	0.409839	0.77885
CASP-8	sphingomyelin (d17:2/16:0, d18:2/15:0)*	0.199543	0.148005	0.54037
CASP-8	sphingomyelin (d18:0/18:0, d19:0/17:0)*	-0.0441014	0.75151	0.932429
CASP-8	sphingomyelin (d18:0/20:0, d16:0/22:0)*	-0.04494	0.746941	0.930905
CASP-8	sphingomyelin (d18:1/14:0, d16:1/16:0)*	0.0764246	0.582822	0.868273
CASP-8	sphingomyelin (d18:1/17:0, d17:1/18:0, d19:1/16:0)	0.160892	0.24514	0.65304
CASP-8	sphingomyelin (d18:1/18:1, d18:2/18:0)	0.0197065	0.887524	0.972229
CASP-8	sphingomyelin (d18:1/19:0, d19:1/18:0)*	0.219821	0.110232	0.480296
CASP-8	sphingomyelin (d18:1/20:0, d16:1/22:0)*	-0.0128454	0.926548	0.982632
CASP-8	sphingomyelin (d18:1/20:1, d18:2/20:0)*	-0.0964742	0.487701	0.822654
CASP-8	sphingomyelin (d18:1/20:2, d18:2/20:1, d16:1/22:2)*	-0.206251	0.134574	0.519997
CASP-8	sphingomyelin (d18:1/21:0, d17:1/22:0, d16:1/23:0)*	0.159062	0.250619	0.658361
CASP-8	sphingomyelin (d18:1/22:1, d18:2/22:0, d16:1/24:1)*	-0.0457023	0.742794	0.929566
CASP-8	sphingomyelin (d18:1/22:2, d18:2/22:1, d16:1/24:2)*	-0.157385	0.255714	0.663296
CASP-8	sphingomyelin (d18:1/24:1, d18:2/24:0)*	-0.0816848	0.557073	0.856954
CASP-8	sphingomyelin (d18:1/25:0, d19:0/24:1, d20:1/23:0, d19:1/24:0)*	-0.0448637	0.747356	0.931084
CASP-8	sphingomyelin (d18:2/14:0, d18:1/14:1)*	0.280808	0.0397043	0.304658
CASP-8	sphingomyelin (d18:2/16:0, d18:1/16:1)*	0.0704784	0.612562	0.880786
CASP-8	sphingomyelin (d18:2/18:1)*	0.143511	0.300539	0.701211
CASP-8	sphingomyelin (d18:2/21:0, d16:2/23:0)*	0.168897	0.22213	0.630138
CASP-8	sphingomyelin (d18:2/23:0, d18:1/23:1, d17:1/24:1)*	0.174309	0.207449	0.614658
CASP-8	sphingomyelin (d18:2/23:1)*	0.128492	0.354459	0.741821
CASP-8	sphingomyelin (d18:2/24:1, d18:1/24:2)*	-0.0351058	0.801029	0.94755
CASP-8	sphingomyelin (d18:2/24:2)*	-0.106918	0.44159	0.7978
CASP-8	sphingosine	0.545569	1.98684e-05	0.00207268
CASP-8	sphingosine 1-phosphate	0.381132	0.0044637	0.0943754
CASP-8	stachydrine	0.0588908	0.672296	0.904869
CASP-8	stearate (18:0)	0.125214	0.366971	0.750507
CASP-8	stearidonate (18:4n3)	-0.0242043	0.862079	0.965362
CASP-8	stearoyl ethanolamide	-0.0271012	0.845762	0.960732
CASP-8	stearoyl sphingomyelin (d18:1/18:0)	-0.0190966	0.890984	0.973194
CASP-8	stearoyl-arachidonoyl-glycerol (18:0/20:4) [1]*	0.281647	0.0390922	0.30253
CASP-8	stearoyl-arachidonoyl-glycerol (18:0/20:4) [2]*	0.274023	0.044953	0.322915
CASP-8	stearoylcarnitine (C18)	0.192758	0.162574	0.561054
CASP-8	stearoylcholine*	0.351407	0.00917258	0.143094
CASP-8	succinate	0.262359	0.0552952	0.355386
CASP-8	succinoyltaurine	0.234691	0.0875971	0.435816
CASP-8	succinylcarnitine (C4-DC)	0.351369	0.00918048	0.143162
CASP-8	sulfate of piperine metabolite C16H19NO3 (2)*	0.134884	0.330828	0.724683
CASP-8	sulfate of piperine metabolite C16H19NO3 (3)*	0.107994	0.436984	0.795459
CASP-8	sulfate of piperine metabolite C18H21NO3 (1)*	0.125151	0.367215	0.750714
CASP-8	sulfate of piperine metabolite C18H21NO3 (3)*	0.0633048	0.649278	0.895793
CASP-8	sulfate*	0.33097	0.0145036	0.184306
CASP-8	tartronate (hydroxymalonate)	-0.0105584	0.939598	0.985846
CASP-8	taurine	0.711225	1.6704e-09	7.19349e-07
CASP-8	taurochenodeoxycholate	0.111723	0.42122	0.78589
CASP-8	taurochenodeoxycholic acid 3-sulfate	0.0245323	0.860229	0.964854
CASP-8	taurocholate	0.0357395	0.797513	0.946775
CASP-8	taurocholenate sulfate*	-0.061254	0.659934	0.899924
CASP-8	taurodeoxycholate	0.145292	0.294517	0.696497
CASP-8	taurodeoxycholic acid 3-sulfate	-0.134256	0.333103	0.726644
CASP-8	taurolithocholate 3-sulfate	-0.0809224	0.560771	0.858549
CASP-8	tetradecadienedioate (C14:2-DC)*	0.0309335	0.824276	0.954582
CASP-8	tetradecadienoate (14:2)*	0.0148275	0.915252	0.979646
CASP-8	tetradecanedioate (C14)	0.0382314	0.783724	0.942532
CASP-8	tetrahydrocortisol glucuronide	0.223328	0.104527	0.470038
CASP-8	tetrahydrocortisol sulfate (1)	0.113837	0.412431	0.7806
CASP-8	tetrahydrocortisone glucuronide (5)	0.119039	0.391255	0.766889
CASP-8	theobromine	0.160282	0.246957	0.654814
CASP-8	theophylline	0.152887	0.269722	0.67573
CASP-8	thioproline	0.0155136	0.911346	0.978674
CASP-8	threonate	0.114237	0.410781	0.779466
CASP-8	threonine	-0.0636935	0.647266	0.89484
CASP-8	thymol sulfate	0.0626656	0.652592	0.897024
CASP-8	thyroxine	0.248332	0.0701962	0.395505
CASP-8	tiglyl carnitine (C5)	-0.0299219	0.829937	0.956125
CASP-8	hydroxyproline	0.0581285	0.676303	0.906356
CASP-8	trans-urocanate	-0.260301	0.0573059	0.361321
CASP-8	tricosanoyl sphingomyelin (d18:1/23:0)*	0.127349	0.358793	0.744911
CASP-8	tridecenedioate (C13:1-DC)*	-0.00933867	0.946565	0.987404
CASP-8	trigonelline (N'-methylnicotinate)	-0.0987612	0.477393	0.817309
CASP-8	trimethylamine N-oxide	0.155479	0.261589	0.668668
CASP-8	tryptophan	0.00346865	0.98014	0.995306
CASP-8	tryptophan betaine	0.229655	0.0948135	0.450803
CASP-8	tyramine O-sulfate	-0.105915	0.445912	0.800505
CASP-8	tyrosine	0.0051458	0.970541	0.993103
CASP-8	umbelliferone sulfate	0.146156	0.291624	0.6941
CASP-8	undecenoylcarnitine (C11:1)	0.210215	0.12708	0.508608
CASP-8	uracil	0.0801997	0.564287	0.860212
CASP-8	urate	0.0756623	0.586598	0.869786
CASP-8	urea	0.228359	0.0967436	0.454724
CASP-8	uridine	-0.0312178	0.822687	0.954113
CASP-8	ursodeoxycholate	0.0415102	0.765682	0.936925
CASP-8	valerate (5:0)	0.00539148	0.969136	0.992791
CASP-8	valine	0.0108634	0.937857	0.985484
CASP-8	valylglycine	0.356881	0.0080725	0.133088
CASP-8	valylleucine	0.110925	0.424568	0.787996
CASP-8	vanillactate	0.222341	0.106109	0.472953
CASP-8	vanillic acid glycine	0.12732	0.358902	0.745064
CASP-8	vanillylmandelate (VMA)	0.375796	0.0051047	0.102134
CASP-8	xanthine	0.0644559	0.643328	0.893332
CASP-8	xanthurenate	0.173623	0.209271	0.616693
CASP-8	ximenoylcarnitine (C26:1)*	-0.15586	0.260406	0.667734
CASP-8	xylose	-0.089315	0.520707	0.839544
CASP-8	IL8	0.317788	0.0191977	0.213596
CASP-8	VEGFA	0.543892	2.13156e-05	0.00218948
CASP-8	CD8A	0.115761	0.404522	0.775496
CASP-8	CDCP1	0.133448	0.336049	0.728896
CASP-8	CD244	0.672041	2.63567e-08	8.13887e-06
CASP-8	IL7	0.728531	4.255e-10	2.14063e-07
CASP-8	OPG	0.273642	0.0452639	0.323801
CASP-8	LAP TGF-beta-1	0.70566	2.53954e-09	1.03361e-06
CASP-8	uPA	0.209758	0.127928	0.509895
CASP-8	IL6	0.231561	0.0920297	0.445054
CASP-8	IL-17C	0.225691	0.100813	0.462633
CASP-8	MCP-1	0.16356	0.237296	0.645319
CASP-8	IL-17A	0.471277	0.000321988	0.0166586
CASP-8	CXCL11	0.549914	1.65304e-05	0.00178536
CASP-8	AXIN1	0.821231	2.8357e-14	3.55329e-11
CASP-8	TRAIL	0.245131	0.0740099	0.405082
CASP-8	CXCL9	0.0710882	0.609482	0.879605
CASP-8	CST5	0.258929	0.0586789	0.365192
CASP-8	OSM	0.161654	0.242881	0.650883
CASP-8	CXCL1	0.691862	6.89167e-09	2.4788e-06
CASP-8	CCL4	0.431828	0.00111221	0.0390112
CASP-8	CD6	0.188641	0.171911	0.572639
CASP-8	SCF	0.0367067	0.792154	0.945147
CASP-8	IL18	0.28805	0.0346697	0.285671
CASP-8	SLAMF1	0.145188	0.294866	0.696641
CASP-8	TGF-alpha	0.328988	0.0151394	0.188674
CASP-8	MCP-4	0.416352	0.00173927	0.0524163
CASP-8	CCL11	0.159367	0.2497	0.65745
CASP-8	TNFSF14	0.778464	4.24869e-12	3.28558e-09
CASP-8	FGF-23	0.445349	0.000739434	0.0297754
CASP-8	MMP-1	0.35445	0.00854601	0.13742
CASP-8	LIF-R	0.196569	0.154265	0.549519
CASP-8	FGF-21	0.190699	0.167195	0.566712
CASP-8	CCL19	-0.0420431	0.762761	0.935952
CASP-8	IL-15RA	0.402295	0.0025646	0.0673265
CASP-8	IL-10RB	0.0851915	0.540211	0.849138
CASP-8	IL-18R1	0.271355	0.0471668	0.330071
CASP-8	PD-L1	0.610063	9.71795e-07	0.000176409
CASP-8	CXCL5	0.696207	5.06283e-09	1.90453e-06
CASP-8	TRANCE	-0.0957881	0.490816	0.824282
CASP-8	HGF	0.408729	0.0021514	0.0600586
CASP-8	IL-12B	0.0767296	0.581315	0.867572
CASP-8	MMP-10	0.100515	0.469569	0.813345
CASP-8	IL10	0.00743282	0.957459	0.989934
CASP-8	TNF	0.326625	0.0159285	0.193901
CASP-8	CCL23	0.319655	0.0184629	0.209459
CASP-8	CD5	0.27288	0.0458911	0.325875
CASP-8	CCL3	0.417877	0.00166586	0.0509701
CASP-8	Flt3L	0.30162	0.0266584	0.252171
CASP-8	CXCL6	0.565542	8.348e-06	0.00102773
CASP-8	CXCL10	0.119497	0.389424	0.765638
CASP-8	4E-BP1	0.556242	1.2588e-05	0.0014391
CASP-8	SIRT2	0.76093	2.43097e-11	1.57975e-08
CASP-8	CCL28	0.279055	0.0410097	0.309442
CASP-8	DNER	0.00606061	0.965307	0.991855
CASP-8	EN-RAGE	0.184067	0.182736	0.585965
CASP-8	CD40	0.834115	4.80027e-15	6.89253e-12
CASP-8	IFN-gamma	0.121555	0.381249	0.760224
CASP-8	FGF-19	0.318849	0.0187772	0.211232
CASP-8	MCP-2	0.448447	0.000671801	0.0278901
CCL25	Liver fat (%)	0.103873	0.454779	0.805465
CCL25	Sodium (mmol/L)	0.168776	0.222465	0.630553
CCL25	Potassium (mmol/L)	0.156626	0.258044	0.665302
CCL25	Creatinine (mg/dL)	0.219417	0.110903	0.481609
CCL25	Urea (BUN) (mg/dL)	0.238158	0.082883	0.425959
CCL25	Uric acid (mg/dL)	-0.0646503	0.642325	0.893024
CCL25	ALT (IU/L)	0.149507	0.280579	0.684997
CCL25	AST (IU/L)	0.0758875	0.585481	0.869366
CCL25	GGT (U/L)	0.1226	0.377139	0.75741
CCL25	Alkaline phosphatase (IU/L)	-0.109696	0.429749	0.791318
CCL25	Total Bilirubin (mg/dL)	-0.0468309	0.736669	0.927674
CCL25	Albumin (g/dL)	-0.0501182	0.718921	0.921689
CCL25	Creatine Kinase (U/L)	0.234063	0.0884725	0.437561
CCL25	Total cholesterol (mg/dL)	0.0955703	0.491806	0.824804
CCL25	High Density Lipoprotein (mg/dL)	-0.0489529	0.725197	0.92392
CCL25	Low Density Lipoprotein (mg/dL)	0.0757969	0.585931	0.869602
CCL25	Triglycerides (mg/dL)	0.26506	0.0527438	0.347627
CCL25	Glucose (mg/dL)	0.126481	0.362105	0.747191
CCL25	Insulin (mg/dL)	0.0913406	0.511256	0.835048
CCL25	Weight (kg)	-0.179126	0.194972	0.600827
CCL25	Body mass index (kg/m2)	-0.334426	0.0134495	0.177038
CCL25	Heart rate (bpm)	-0.0775615	0.577211	0.865779
CCL25	Systolic blood pressure (mmHg)	0.0330839	0.812275	0.950853
CCL25	Diastolic blood pressure (mmHg)	-0.106488	0.443442	0.79914
CCL25	Waist circumference (cm)	-0.117268	0.398394	0.77149
CCL25	Hip circumference (cm)	-0.156379	0.258806	0.666139
CCL25	Trunk fat mass (kg/m2)	-0.239881	0.0806163	0.420227
CCL25	Trunk fat free mass (kg/m2)	0.0937405	0.500173	0.829081
CCL25	Trunk total body water (%)	-0.0125036	0.928497	0.983261
CCL25	Left arm fat mass (kg/m2)	-0.299212	0.0279545	0.258248
CCL25	Left arm fat free mass (kg/m2)	0.0913187	0.511358	0.835097
CCL25	Left arm total body water (%)	-0.0125036	0.928497	0.983261
CCL25	Right arm fat mass (kg/m2)	-0.279689	0.0405336	0.307728
CCL25	Right arm fat free mass (kg/m2)	0.0798535	0.565976	0.860947
CCL25	Right arm total body water (%)	-0.0125036	0.928497	0.983261
CCL25	Left leg fat mass (kg/m2)	-0.253589	0.0642758	0.380538
CCL25	Left leg fat free mass (kg/m2)	0.0067904	0.961133	0.990934
CCL25	Left leg total body water (%)	-0.0125036	0.928497	0.983261
CCL25	Right leg fat mass (kg/m2)	-0.22712	0.098617	0.458407
CCL25	Right leg fat free mass (kg/m2)	-0.0104127	0.94043	0.986018
CCL25	Right leg total body water (%)	-0.0125036	0.928497	0.983261
CCL25	(14 or 15)-methylpalmitate (a17:0 or i17:0)	0.267696	0.0503469	0.33998
CCL25	(16 or 17)-methylstearate (a19:0 or i19:0)	0.230494	0.0935807	0.448325
CCL25	(2 or 3)-decenoate (10:1n7 or n8)	-0.269602	0.0486695	0.334886
CCL25	(N(1) + N(8))-acetylspermidine	-0.00484086	0.972286	0.993512
CCL25	(S)-3-hydroxybutyrylcarnitine	-0.282028	0.0388165	0.301483
CCL25	1,2,3-benzenetriol sulfate (2)	-0.0443775	0.750005	0.932009
CCL25	1,2-dilinoleoyl-GPC (18:2/18:2)	0.0493615	0.722994	0.923152
CCL25	1,2-dilinoleoyl-GPE (18:2/18:2)*	0.170768	0.216973	0.624825
CCL25	1,2-dipalmitoyl-GPC (16:0/16:0)	-0.103335	0.45713	0.806739
CCL25	1,3,7-trimethylurate	0.0464735	0.738607	0.928309
CCL25	1,3-dimethylurate	0.103718	0.455454	0.805872
CCL25	1,5-anhydroglucitol (1,5-AG)	-0.0958643	0.490469	0.824091
CCL25	1,7-dimethylurate	-0.00141033	0.991925	0.9981
CCL25	1-(1-enyl-oleoyl)-GPE (P-18:1)*	0.158148	0.25339	0.661058
CCL25	1-(1-enyl-palmitoyl)-2-arachidonoyl-GPC (P-16:0/20:4)*	0.00606061	0.965307	0.991855
CCL25	1-(1-enyl-palmitoyl)-2-arachidonoyl-GPE (P-16:0/20:4)*	0.119954	0.387599	0.764384
CCL25	1-(1-enyl-palmitoyl)-2-linoleoyl-GPC (P-16:0/18:2)*	-0.0497427	0.720941	0.922415
CCL25	1-(1-enyl-palmitoyl)-2-linoleoyl-GPE (P-16:0/18:2)*	0.1583	0.252927	0.660531
CCL25	1-(1-enyl-palmitoyl)-2-oleoyl-GPC (P-16:0/18:1)*	-0.144425	0.297436	0.698741
CCL25	1-(1-enyl-palmitoyl)-2-oleoyl-GPE (P-16:0/18:1)*	0.134591	0.331886	0.725572
CCL25	1-(1-enyl-palmitoyl)-2-palmitoleoyl-GPC (P-16:0/16:1)*	-0.140385	0.311298	0.709865
CCL25	1-(1-enyl-palmitoyl)-2-palmitoyl-GPC (P-16:0/16:0)*	-0.23461	0.0877088	0.436031
CCL25	1-(1-enyl-palmitoyl)-GPC (P-16:0)*	0.0777968	0.576053	0.865211
CCL25	1-(1-enyl-palmitoyl)-GPE (P-16:0)*	0.155479	0.261589	0.668668
CCL25	1-(1-enyl-stearoyl)-2-arachidonoyl-GPE (P-18:0/20:4)*	0.197713	0.151834	0.545985
CCL25	1-(1-enyl-stearoyl)-2-linoleoyl-GPE (P-18:0/18:2)*	0.226606	0.0994032	0.45998
CCL25	1-(1-enyl-stearoyl)-2-oleoyl-GPE (P-18:0/18:1)	0.23461	0.0877088	0.436031
CCL25	1-(1-enyl-stearoyl)-GPE (P-18:0)*	0.251534	0.0665408	0.386491
CCL25	1-arachidonoyl-GPC* (20:4)*	-0.0232895	0.867244	0.9668
CCL25	1-arachidonoyl-GPE (20:4n6)*	0.00758529	0.956587	0.989694
CCL25	1-arachidonoyl-GPI* (20:4)*	0.105622	0.447177	0.801104
CCL25	1-arachidonylglycerol (20:4)	0.0596924	0.668093	0.903368
CCL25	1-carboxyethylisoleucine	0.248427	0.0700858	0.395252
CCL25	1-carboxyethylleucine	0.161426	0.243557	0.651566
CCL25	1-carboxyethylphenylalanine	0.240023	0.0804319	0.419778
CCL25	1-carboxyethyltyrosine	0.18388	0.183189	0.586681
CCL25	1-carboxyethylvaline	0.257785	0.0598432	0.368335
CCL25	1-dihomo-linolenylglycerol (20:3)	0.0682676	0.623782	0.8852
CCL25	1-docosahexaenoylglycerol (22:6)	0.112887	0.416369	0.782823
CCL25	1-lignoceroyl-GPC (24:0)	0.18205	0.187661	0.59201
CCL25	1-linolenoyl-GPC (18:3)*	0.291405	0.032524	0.277263
CCL25	1-linoleoyl-2-arachidonoyl-GPC (18:2/20:4n6)*	0.0621689	0.655172	0.897986
CCL25	1-linoleoyl-2-arachidonoyl-GPE (18:2/20:4)*	0.0636984	0.647241	0.89484
CCL25	1-linoleoyl-2-linolenoyl-GPC (18:2/18:3)*	0.231561	0.0920297	0.445054
CCL25	1-linoleoyl-GPC (18:2)	0.260225	0.0573815	0.361511
CCL25	1-linoleoyl-GPE (18:2)*	0.136573	0.324749	0.720163
CCL25	1-linoleoyl-GPG (18:2)*	-0.00827139	0.952665	0.98882
CCL25	1-linoleoyl-GPI* (18:2)*	0.112178	0.419318	0.784602
CCL25	1-linoleoylglycerol (18:2)	0.0404422	0.771546	0.938796
CCL25	1-methyl-4-imidazoleacetate	0.271355	0.0471668	0.330071
CCL25	1-methyl-5-imidazoleacetate	-0.188717	0.171735	0.5724
CCL25	1-methyl-5-imidazolelactate	-0.245588	0.0734552	0.403737
CCL25	1-methylhistidine	0.146941	0.28901	0.691834
CCL25	1-methylnicotinamide	0.116143	0.402966	0.774468
CCL25	1-methylurate	0.140259	0.311736	0.710215
CCL25	1-methylxanthine	0.037774	0.786251	0.943398
CCL25	1-myristoyl-2-arachidonoyl-GPC (14:0/20:4)*	0.19817	0.15087	0.544447
CCL25	1-myristoyl-2-palmitoyl-GPC (14:0/16:0)	0.202135	0.142702	0.532585
CCL25	1-myristoylglycerol (14:0)	0.344093	0.0108432	0.157329
CCL25	1-oleoyl-2-arachidonoyl-GPE (18:1/20:4)*	0.0504288	0.717252	0.921014
CCL25	1-oleoyl-2-docosahexaenoyl-GPC (18:1/22:6)*	0.106461	0.443557	0.79914
CCL25	1-oleoyl-2-linoleoyl-GPE (18:1/18:2)*	0.239642	0.0809283	0.420977
CCL25	1-oleoyl-GPC (18:1)	0.197027	0.153289	0.548064
CCL25	1-oleoyl-GPE (18:1)	0.176749	0.201061	0.607649
CCL25	1-oleoyl-GPG (18:1)*	0.0253019	0.85589	0.963706
CCL25	1-oleoyl-GPI (18:1)	0.303678	0.025591	0.247082
CCL25	1-oleoyl-GPS (18:1)	-0.03412	0.806507	0.949102
CCL25	1-oleoylglycerol (18:1)	0.158376	0.252695	0.660319
CCL25	1-palmitoleoyl-2-linolenoyl-GPC (16:1/18:3)*	0.242279	0.0775433	0.413214
CCL25	1-palmitoleoyl-GPC* (16:1)*	0.291328	0.0325715	0.277493
CCL25	1-palmitoleoylglycerol (16:1)*	0.242858	0.0768157	0.41147
CCL25	1-palmitoyl-2-arachidonoyl-GPC (16:0/20:4n6)	-0.0784829	0.572682	0.863882
CCL25	1-palmitoyl-2-arachidonoyl-GPE (16:0/20:4)*	0.087631	0.528629	0.84348
CCL25	1-palmitoyl-2-arachidonoyl-GPI (16:0/20:4)*	-0.065142	0.639791	0.891842
CCL25	1-palmitoyl-2-dihomo-linolenoyl-GPC (16:0/20:3n3 or 6)*	0.0726129	0.601811	0.876432
CCL25	1-palmitoyl-2-docosahexaenoyl-GPC (16:0/22:6)	0.00651801	0.962691	0.991263
CCL25	1-palmitoyl-2-docosahexaenoyl-GPE (16:0/22:6)*	0.138174	0.319056	0.715842
CCL25	1-palmitoyl-2-linoleoyl-GPC (16:0/18:2)	0.15243	0.271174	0.67691
CCL25	1-palmitoyl-2-linoleoyl-GPE (16:0/18:2)	0.227368	0.09824	0.457658
CCL25	1-palmitoyl-2-linoleoyl-GPI (16:0/18:2)	-0.117362	0.398011	0.771109
CCL25	1-palmitoyl-2-oleoyl-GPC (16:0/18:1)	0.206404	0.134279	0.519617
CCL25	1-palmitoyl-2-oleoyl-GPE (16:0/18:1)	0.182924	0.185517	0.589239
CCL25	1-palmitoyl-2-oleoyl-GPI (16:0/18:1)*	0.117591	0.397085	0.770503
CCL25	1-palmitoyl-2-palmitoleoyl-GPC (16:0/16:1)*	0.260911	0.0567041	0.359747
CCL25	1-palmitoyl-2-stearoyl-GPC (16:0/18:0)	0.100743	0.468554	0.812793
CCL25	1-palmitoyl-2-stearoyl-GPE (16:0/18:0)*	0.268856	0.0493205	0.336942
CCL25	1-palmitoyl-GPC (16:0)	0.154336	0.265156	0.671609
CCL25	1-palmitoyl-GPE (16:0)	0.186049	0.177986	0.580303
CCL25	1-palmitoyl-GPG (16:0)*	0.203126	0.140713	0.52958
CCL25	1-palmitoyl-GPI* (16:0)	0.167601	0.22575	0.633872
CCL25	1-palmitoylglycerol (16:0)	0.0662855	0.633915	0.889304
CCL25	1-ribosyl-imidazoleacetate*	0.440747	0.000851242	0.0326805
CCL25	1-stearoyl-2-arachidonoyl-GPC (18:0/20:4)	-0.148313	0.284481	0.688081
CCL25	1-stearoyl-2-arachidonoyl-GPE (18:0/20:4)	0.116219	0.402655	0.774229
CCL25	1-stearoyl-2-arachidonoyl-GPI (18:0/20:4)	-0.0409758	0.768615	0.937877
CCL25	1-stearoyl-2-arachidonoyl-GPS (18:0/20:4)	0.174551	0.206809	0.614071
CCL25	1-stearoyl-2-docosahexaenoyl-GPC (18:0/22:6)	0.0229846	0.868967	0.967212
CCL25	1-stearoyl-2-docosahexaenoyl-GPE (18:0/22:6)*	0.142748	0.303141	0.703331
CCL25	1-stearoyl-2-linoleoyl-GPC (18:0/18:2)*	0.0966266	0.48701	0.822285
CCL25	1-stearoyl-2-linoleoyl-GPE (18:0/18:2)*	0.266781	0.0511686	0.342756
CCL25	1-stearoyl-2-linoleoyl-GPI (18:0/18:2)	-0.0406709	0.77029	0.938431
CCL25	1-stearoyl-2-oleoyl-GPC (18:0/18:1)	0.278216	0.0416464	0.311576
CCL25	1-stearoyl-2-oleoyl-GPE (18:0/18:1)	0.272651	0.0460806	0.326612
CCL25	1-stearoyl-2-oleoyl-GPI (18:0/18:1)*	0.202897	0.14117	0.530258
CCL25	1-stearoyl-2-oleoyl-GPS (18:0/18:1)	0.115533	0.405458	0.776101
CCL25	1-stearoyl-GPC (18:0)	0.0957118	0.491162	0.824457
CCL25	1-stearoyl-GPE (18:0)	0.251839	0.0662007	0.385593
CCL25	1-stearoyl-GPG (18:0)	0.330938	0.0145136	0.184386
CCL25	1-stearoyl-GPI (18:0)	0.167296	0.226607	0.63469
CCL25	10-heptadecenoate (17:1n7)	0.0835906	0.547878	0.852544
CCL25	10-nonadecenoate (19:1n9)	0.0968553	0.485975	0.82174
CCL25	10-undecenoate (11:1n1)	0.100667	0.468892	0.813008
CCL25	11-ketoetiocholanolone glucuronide	0.362832	0.00700857	0.122783
CCL25	11beta-hydroxyandrosterone glucuronide	0.211206	0.125256	0.505624
CCL25	11beta-hydroxyetiocholanolone glucuronide*	0.433971	0.00104366	0.0374121
CCL25	12,13-DiHOME	-0.101895	0.463461	0.810178
CCL25	12-HETE	-0.0560538	0.687251	0.910446
CCL25	13-HODE + 9-HODE	-0.200991	0.145024	0.535876
CCL25	16a-hydroxy DHEA 3-sulfate	-0.299714	0.0276799	0.256931
CCL25	17alpha-hydroxypregnanolone glucuronide	-0.165576	0.231485	0.639544
CCL25	17alpha-hydroxypregnenolone 3-sulfate	-0.0327692	0.814029	0.95136
CCL25	2'-deoxyuridine	-0.0680389	0.624948	0.88564
CCL25	2'-O-methyluridine	-0.0404422	0.771546	0.938796
CCL25	2,3-dihydroxy-2-methylbutyrate	0.256227	0.0614593	0.37273
CCL25	2,3-dihydroxy-5-methylthio-4-pentenoate (DMTPA)*	0.274862	0.044275	0.320744
CCL25	2,3-dihydroxyisovalerate	0.275739	0.0435751	0.318302
CCL25	2,4-di-tert-butylphenol	0.241624	0.0783735	0.415054
CCL25	2,6-dihydroxybenzoic acid	0.0893844	0.520381	0.839401
CCL25	2-acetamidophenol sulfate	0.281525	0.0391803	0.302918
CCL25	2-aminoadipate	0.0439489	0.752342	0.932718
CCL25	2-aminobutyrate	0.0215361	0.877159	0.969405
CCL25	2-aminoheptanoate	0.0752811	0.58849	0.870706
CCL25	2-aminooctanoate	0.0729179	0.600282	0.8758
CCL25	2-aminophenol sulfate	0.310844	0.0221504	0.23005
CCL25	2-arachidonoylglycerol (20:4)	-0.157723	0.254683	0.662279
CCL25	2-hydroxy-3-methylvalerate	-0.0322851	0.816728	0.952266
CCL25	2-hydroxy-4-(methylthio)butanoic acid	0.0793978	0.568202	0.861916
CCL25	2-hydroxyarachidate*	0.175834	0.20344	0.610263
CCL25	2-hydroxybehenate	0.133067	0.337443	0.729879
CCL25	2-hydroxybutyrate/2-hydroxyisobutyrate	-0.104098	0.453799	0.804965
CCL25	2-hydroxydecanoate	0.116905	0.399865	0.772304
CCL25	2-hydroxyglutarate	-0.178883	0.195587	0.601508
CCL25	2-hydroxyhippurate (salicylurate)	0.330741	0.0145757	0.184755
CCL25	2-hydroxylaurate	-0.0460835	0.740724	0.928959
CCL25	2-hydroxynervonate*	0.0346484	0.80357	0.948222
CCL25	2-hydroxyoctanoate	0.128797	0.353308	0.741052
CCL25	2-hydroxypalmitate	-0.0209262	0.880612	0.9703
CCL25	2-hydroxyphenylacetate	0.261521	0.0561073	0.357825
CCL25	2-hydroxyphytanate*	0.366953	0.00634554	0.116125
CCL25	2-hydroxysebacate	0.0416041	0.765167	0.936805
CCL25	2-hydroxystearate	0.0512674	0.712751	0.919322
CCL25	2-isopropylmalate	0.140396	0.311261	0.709865
CCL25	2-keto-3-deoxy-gluconate	0.271736	0.0468452	0.329148
CCL25	2-ketocaprylate	0.0716981	0.606408	0.878283
CCL25	2-linoleoylglycerol (18:2)	0.149612	0.280237	0.684705
CCL25	2-methoxyhydroquinone sulfate (1)	0.0692552	0.618759	0.883298
CCL25	2-methoxyhydroquinone sulfate (2)	0.15463	0.264234	0.670963
CCL25	2-methoxyresorcinol sulfate	-0.0269187	0.846788	0.961049
CCL25	2-methylbutyrylcarnitine (C5)	0.176977	0.20047	0.606993
CCL25	2-methylserine	0.139459	0.314534	0.712403
CCL25	2-naphthol sulfate	0.0107871	0.938292	0.985625
CCL25	2-O-methylascorbic acid	0.265561	0.0522811	0.346099
CCL25	2-oleoylglycerol (18:1)	0.294269	0.0307801	0.270259
CCL25	2-oxoarginine*	0.0846579	0.542761	0.850288
CCL25	2-palmitoleoyl-GPC* (16:1)*	0.274252	0.0447672	0.32233
CCL25	2-palmitoyl-GPC* (16:0)*	0.333181	0.0138215	0.17949
CCL25	2-piperidinone	-0.345455	0.0105137	0.15462
CCL25	2-stearoyl-GPE (18:0)*	0.189251	0.170504	0.571058
CCL25	21-hydroxypregnenolone disulfate	-0.270898	0.0475551	0.331443
CCL25	21-hydroxypregnenolone monosulfate (1)	-0.220914	0.108428	0.477245
CCL25	2R,3R-dihydroxybutyrate	0.370231	0.00585784	0.110745
CCL25	3,4-dihydroxybutyrate	0.206175	0.134721	0.520228
CCL25	3,5-dichloro-2,6-dihydroxybenzoic acid	-0.0497427	0.720941	0.922415
CCL25	3,7-dimethylurate	0.0843958	0.544015	0.850894
CCL25	3-(3-amino-3-carboxypropyl)uridine*	0.00377358	0.978395	0.994868
CCL25	3-(3-hydroxyphenyl)propionate	0.0194986	0.888703	0.972587
CCL25	3-(3-hydroxyphenyl)propionate sulfate	0.189049	0.170969	0.571595
CCL25	3-(4-hydroxyphenyl)lactate (HPLA)	-0.165009	0.233111	0.641182
CCL25	3-acetylphenol sulfate	0.234729	0.0875442	0.435761
CCL25	3-amino-2-piperidone	0.324566	0.0166441	0.198523
CCL25	3-aminoisobutyrate	-0.0420431	0.762761	0.935952
CCL25	3-bromo-5-chloro-2,6-dihydroxybenzoic acid*	0.0287783	0.836345	0.957969
CCL25	3-carboxy-4-methyl-5-pentyl-2-furanpropionate (3-CMPFP)	0.296512	0.0294696	0.264692
CCL25	3-carboxy-4-methyl-5-propyl-2-furanpropanoate (CMPF)	0.135277	0.329405	0.72361
CCL25	3-decenoylcarnitine	-0.0248718	0.858314	0.964361
CCL25	3-ethylcatechol sulfate (1)	0.0655795	0.637541	0.891086
CCL25	3-formylindole	0.0224509	0.871983	0.968022
CCL25	3-hydroxy-2-ethylpropionate	0.06842	0.623006	0.884933
CCL25	3-hydroxy-2-methylpyridine sulfate	0.240546	0.0797546	0.418342
CCL25	3-hydroxy-3-methylglutarate	0.282485	0.0384879	0.300244
CCL25	3-hydroxyadipate	-0.147989	0.285549	0.688974
CCL25	3-hydroxybutyrate (BHBA)	-0.140842	0.309709	0.708667
CCL25	3-hydroxybutyroylglycine	0.153738	0.267035	0.673318
CCL25	3-hydroxydecanoate	-0.247951	0.0706418	0.396572
CCL25	3-hydroxydecanoylcarnitine	-0.127654	0.357634	0.743987
CCL25	3-hydroxydodecanedioate*	-0.19159	0.165184	0.564101
CCL25	3-hydroxyhexanoate	-0.0499714	0.719711	0.921926
CCL25	3-hydroxyhexanoylcarnitine (1)	-0.0498961	0.720116	0.922095
CCL25	3-hydroxyhippurate	0.127654	0.357634	0.743987
CCL25	3-hydroxyhippurate sulfate	0.0927282	0.504833	0.83165
CCL25	3-hydroxyisobutyrate	0.0312941	0.822261	0.953932
CCL25	3-hydroxylaurate	-0.259234	0.0583715	0.364314
CCL25	3-hydroxyoctanoate	-0.140919	0.309444	0.708418
CCL25	3-hydroxyoctanoylcarnitine (1)	-0.166533	0.228761	0.636857
CCL25	3-hydroxyoctanoylcarnitine (2)	-0.158452	0.252464	0.660084
CCL25	3-hydroxyoleoylcarnitine	-0.14019	0.311977	0.710457
CCL25	3-hydroxypyridine sulfate	0.128111	0.3559	0.742795
CCL25	3-hydroxystachydrine*	0.0117827	0.93261	0.984129
CCL25	3-indoleglyoxylic acid	0.159291	0.24993	0.657651
CCL25	3-indoxyl sulfate	0.277606	0.0421146	0.313113
CCL25	3-methoxycatechol sulfate (1)	0.0538593	0.698901	0.914601
CCL25	3-methoxycatechol sulfate (2)	0.209197	0.128974	0.511739
CCL25	3-methoxytyramine sulfate	0.209247	0.12888	0.511576
CCL25	3-methoxytyrosine	0.0402897	0.772384	0.939048
CCL25	3-methyl catechol sulfate (1)	0.126968	0.360245	0.745913
CCL25	3-methyl-2-oxobutyrate	-0.0877073	0.528269	0.843331
CCL25	3-methyl-2-oxovalerate	0.0132266	0.924374	0.982012
CCL25	3-methyladipate	0.177853	0.198215	0.604585
CCL25	3-methylcytidine	-0.0121214	0.930677	0.983745
CCL25	3-methylglutaconate	0.322127	0.0175275	0.20399
CCL25	3-methylglutarylcarnitine (2)	0.177206	0.199879	0.606348
CCL25	3-methylhistidine	-0.255803	0.0619053	0.374073
CCL25	3-methylxanthine	0.0793215	0.568574	0.862092
CCL25	3-phenylpropionate (hydrocinnamate)	0.222413	0.105993	0.472729
CCL25	3-phosphoglycerate	-0.0481418	0.729575	0.925282
CCL25	3-sulfo-L-alanine	-0.0506897	0.71585	0.92059
CCL25	3-ureidopropionate	-0.13017	0.34816	0.737257
CCL25	3b-hydroxy-5-cholenoic acid	-0.186398	0.177159	0.579396
CCL25	3beta,7alpha-dihydroxy-5-cholestenoate	-0.0943396	0.497425	0.82758
CCL25	3beta-hydroxy-5-cholestenoate	-0.0971603	0.484596	0.821071
CCL25	4-acetamidobutanoate	0.255498	0.0622276	0.375053
CCL25	4-acetylcatechol sulfate (1)	0.153717	0.2671	0.673372
CCL25	4-acetylphenyl sulfate	0.291468	0.0324848	0.27712
CCL25	4-allylcatechol sulfate	0.34332	0.0110342	0.158898
CCL25	4-allylphenol sulfate	0.110501	0.426349	0.789049
CCL25	4-chlorobenzoic acid	-0.154336	0.265156	0.671609
CCL25	4-cholesten-3-one	-0.0880884	0.526471	0.842362
CCL25	4-ethylcatechol sulfate	0.206404	0.134279	0.519617
CCL25	4-ethylphenyl sulfate	0.310997	0.0220817	0.229702
CCL25	4-guanidinobutanoate	0.154195	0.265597	0.672022
CCL25	4-hydroxy-2-oxoglutaric acid	-0.0616352	0.657948	0.899143
CCL25	4-hydroxychlorothalonil	0.239947	0.080531	0.420002
CCL25	4-hydroxycoumarin	-0.039093	0.778972	0.941125
CCL25	4-hydroxyglutamate	0.263198	0.0544925	0.35309
CCL25	4-hydroxyhippurate	-0.0205451	0.882771	0.970898
CCL25	4-hydroxyphenylacetate	0.0401761	0.773009	0.939345
CCL25	4-hydroxyphenylacetylglutamine	0.211604	0.124531	0.504327
CCL25	4-hydroxyphenylpyruvate	0.087631	0.528629	0.84348
CCL25	4-imidazoleacetate	0.074228	0.593732	0.873126
CCL25	4-methoxyphenol sulfate	-0.0249862	0.857669	0.964173
CCL25	4-methyl-2-oxopentanoate	-0.00933867	0.946565	0.987404
CCL25	4-methylcatechol sulfate	0.081761	0.556703	0.856764
CCL25	4-methylguaiacol sulfate	0.192727	0.162642	0.561225
CCL25	4-methylhexanoylglutamine	-0.00320403	0.981655	0.995705
CCL25	4-methylnonanoylcarnitine	0.132098	0.341001	0.732354
CCL25	4-oxo-retinoic acid	0.436097	0.000979474	0.0359537
CCL25	4-vinylcatechol sulfate	0.157004	0.256882	0.664259
CCL25	4-vinylphenol sulfate	0.11721	0.398628	0.771568
CCL25	5,6-dihydrothymine	0.14473	0.296406	0.697949
CCL25	5,6-dihydrouracil	-0.174614	0.206643	0.613921
CCL25	5,6-dihydrouridine	-0.060263	0.665107	0.90207
CCL25	5-(galactosylhydroxy)-L-lysine	0.0213604	0.878153	0.969714
CCL25	5-acetylamino-6-amino-3-methyluracil	-0.00628931	0.963999	0.991543
CCL25	5-acetylamino-6-formylamino-3-methyluracil	-0.125734	0.36497	0.749281
CCL25	5-dodecenoate (12:1n7)	-0.270516	0.0478807	0.332471
CCL25	5-dodecenoylcarnitine (C12:1)	0.0344197	0.804841	0.948515
CCL25	5-hydroxyhexanoate	0.286679	0.0355799	0.289254
CCL25	5-hydroxyindole sulfate	0.267112	0.0508705	0.341761
CCL25	5-hydroxylysine	0.112483	0.418047	0.783817
CCL25	5-methylthioadenosine (MTA)	0.164018	0.235969	0.643981
CCL25	5-methyluridine (ribothymidine)	0.173166	0.210492	0.618161
CCL25	5-oxoproline	0.111721	0.421229	0.78589
CCL25	5alpha-androstan-3alpha,17alpha-diol monosulfate	0.017001	0.902886	0.976479
CCL25	5alpha-androstan-3alpha,17beta-diol 17-glucuronide	-0.0489722	0.725092	0.923839
CCL25	5alpha-androstan-3alpha,17beta-diol disulfate	0.167854	0.225038	0.63317
CCL25	5alpha-androstan-3alpha,17beta-diol monosulfate (1)	-0.0906042	0.514682	0.836603
CCL25	5alpha-androstan-3alpha,17beta-diol monosulfate (2)	0.117618	0.396975	0.770503
CCL25	5alpha-androstan-3beta,17alpha-diol disulfate	0.184299	0.182175	0.585286
CCL25	5alpha-androstan-3beta,17beta-diol disulfate	0.0556127	0.689587	0.911284
CCL25	5alpha-androstan-3beta,17beta-diol monosulfate (2)	-0.0776503	0.576774	0.865598
CCL25	5alpha-pregnan-3beta,20alpha-diol disulfate	-0.366038	0.00648781	0.117494
CCL25	5alpha-pregnan-3beta,20alpha-diol monosulfate (2)	-0.414675	0.00182334	0.0540178
CCL25	5alpha-pregnan-3beta,20beta-diol monosulfate (1)	-0.386773	0.0038641	0.0865561
CCL25	5alpha-pregnan-diol disulfate	-0.389869	0.00356628	0.082265
CCL25	6-bromotryptophan	-0.176444	0.201852	0.60852
CCL25	6-hydroxyindole sulfate	0.279512	0.0406658	0.308149
CCL25	6-oxopiperidine-2-carboxylate	0.135735	0.327757	0.722458
CCL25	7-HOCA	-0.282714	0.0383244	0.299599
CCL25	7-dehydrocholesterol	0.176882	0.200716	0.607297
CCL25	7-ketodeoxycholate	-0.127474	0.358318	0.744542
CCL25	7-methylguanine	0.106461	0.443557	0.79914
CCL25	7-methylurate	0.18688	0.176022	0.577874
CCL25	7-methylxanthine	0.019346	0.889569	0.972821
CCL25	8-methoxykynurenate	0.038768	0.780764	0.941614
CCL25	9,10-DiHOME	-0.180865	0.190599	0.59526
CCL25	9-hydroxystearate	0.0185123	0.8943	0.974156
CCL25	acetoacetate	-0.0832429	0.54955	0.85352
CCL25	acetylcarnitine (C2)	-0.314046	0.0207443	0.222641
CCL25	acisoga	-0.143511	0.300539	0.701211
CCL25	aconitate [cis or trans]	0.111645	0.421548	0.786111
CCL25	adenine	-0.00766152	0.956151	0.989593
CCL25	adenosine 3',5'-cyclic monophosphate (cAMP)	0.0624459	0.653733	0.897449
CCL25	AMP	0.107299	0.439954	0.796959
CCL25	adipoylcarnitine (C6-DC)	-0.125986	0.364001	0.748487
CCL25	adrenate (22:4n6)	-0.171488	0.215012	0.622935
CCL25	alanine	0.23522	0.0868639	0.434388
CCL25	allantoin	0.108062	0.436693	0.795227
CCL25	alpha-CMBHC glucuronide	0.158432	0.252526	0.660192
CCL25	alpha-hydroxycaproate	-0.124493	0.369762	0.752561
CCL25	alpha-hydroxyisocaproate	-0.114542	0.409525	0.778669
CCL25	alpha-hydroxyisovalerate	-0.0993711	0.474664	0.815947
CCL25	alpha-ketobutyrate	0.000343079	0.998036	0.999426
CCL25	alpha-ketoglutaramate*	0.340347	0.0117963	0.164963
CCL25	alpha-ketoglutarate	0.0975415	0.482876	0.820133
CCL25	alpha-tocopherol	-0.0258052	0.853054	0.962969
CCL25	andro steroid monosulfate C19H28O6S (1)*	-0.269449	0.048802	0.335265
CCL25	androstenediol (3alpha, 17alpha) monosulfate (2)	-0.174309	0.207449	0.614658
CCL25	androstenediol (3alpha, 17alpha) monosulfate (3)	0.0688012	0.621066	0.884147
CCL25	androstenediol (3beta,17beta) disulfate (1)	0.0502001	0.718481	0.921499
CCL25	androstenediol (3beta,17beta) disulfate (2)	-0.114084	0.41141	0.779868
CCL25	androstenediol (3beta,17beta) monosulfate (1)	-0.104403	0.45247	0.80426
CCL25	androstenediol (3beta,17beta) monosulfate (2)	0.0354242	0.799262	0.947202
CCL25	androsterone glucuronide	-0.0851153	0.540575	0.84931
CCL25	androsterone sulfate	-0.0556127	0.689587	0.911284
CCL25	anthranilate	0.0748999	0.590385	0.871603
CCL25	arabitol/xylitol	0.415056	0.00180392	0.0536893
CCL25	arabonate/xylonate	0.332495	0.0140302	0.180973
CCL25	arachidate (20:0)	0.0719268	0.605258	0.877819
CCL25	arachidonate (20:4n6)	-0.105241	0.448827	0.802128
CCL25	arachidonoylcarnitine (C20:4)	-0.125824	0.364623	0.748974
CCL25	arachidonoylcholine	0.129493	0.350691	0.739154
CCL25	arachidoylcarnitine (C20)*	0.236981	0.0844611	0.429393
CCL25	argininate*	0.10486	0.450481	0.803127
CCL25	arginine	0.270059	0.0482738	0.333685
CCL25	ascorbic acid 2-sulfate	-0.00384982	0.977959	0.994728
CCL25	ascorbic acid 3-sulfate*	0.35971	0.00755041	0.127933
CCL25	asparagine	0.357271	0.00799883	0.132288
CCL25	aspartate	0.129407	0.351014	0.739406
CCL25	behenate (22:0)*	-0.00979607	0.943952	0.986784
CCL25	behenoyl dihydrosphingomyelin (d18:0/22:0)*	-0.126205	0.36316	0.747904
CCL25	behenoyl sphingomyelin (d18:1/22:0)*	-0.0295407	0.832071	0.956728
CCL25	behenoylcarnitine (C22)*	0.0891346	0.521552	0.840048
CCL25	benzoate	0.207776	0.131653	0.515478
CCL25	beta-alanine	0.168515	0.223191	0.631248
CCL25	beta-citrylglutamate	0.170497	0.217715	0.625443
CCL25	beta-cryptoxanthin	-0.0976939	0.482189	0.819848
CCL25	beta-hydroxyisovalerate	-0.0358681	0.7968	0.946514
CCL25	beta-hydroxyisovaleroylcarnitine	0.0382314	0.783724	0.942532
CCL25	beta-sitosterol	-0.0135367	0.922607	0.981675
CCL25	betaine	-0.154717	0.263963	0.670675
CCL25	bilirubin (E,E)*	0.0187917	0.892714	0.973699
CCL25	bilirubin (E,Z or Z,E)*	-0.0336573	0.809082	0.949871
CCL25	bilirubin	-0.0419668	0.763179	0.936076
CCL25	bilirubin degradation product, C16H18N2O5 (1)	-0.207461	0.132252	0.51631
CCL25	bilirubin degradation product, C16H18N2O5 (2)	-0.125062	0.367559	0.750862
CCL25	bilirubin degradation product, C16H18N2O5 (3)	-0.198552	0.15007	0.543373
CCL25	bilirubin degradation product, C16H18N2O5 (4)	-0.192224	0.163763	0.562579
CCL25	bilirubin degradation product, C17H18N2O4 (1)	-0.112331	0.418682	0.784212
CCL25	bilirubin degradation product, C17H18N2O4 (2)	-0.129712	0.349871	0.738552
CCL25	bilirubin degradation product, C17H18N2O4 (3)	-0.139013	0.316099	0.713598
CCL25	bilirubin degradation product, C17H20N2O5 (1)	-0.197332	0.152641	0.547114
CCL25	bilirubin degradation product, C17H20N2O5 (2)	-0.197484	0.152318	0.546589
CCL25	biliverdin	-0.199009	0.149114	0.542119
CCL25	branched chain 14:0 dicarboxylic acid	0.230541	0.0935121	0.448284
CCL25	branched-chain fatty acid 18:0 (2)	0.0877247	0.528187	0.843331
CCL25	branched-chain, straight-chain, or cyclopropyl 10:1 fatty acid (1)*	-0.0948733	0.494985	0.826323
CCL25	branched-chain, straight-chain, or cyclopropyl 12:1 fatty acid*	-0.212426	0.123039	0.502082
CCL25	butyrate/isobutyrate (4:0)	0.0171145	0.90224	0.976214
CCL25	butyrylcarnitine (C4)	0.142138	0.305233	0.705066
CCL25	C-glycosyltryptophan	-0.0370116	0.790466	0.944706
CCL25	caffeine	-0.0361731	0.795109	0.945971
CCL25	campesterol	0.101993	0.463027	0.809998
CCL25	caprate (10:0)	0.151286	0.274828	0.680197
CCL25	caproate (6:0)	0.121631	0.380949	0.759982
CCL25	caprylate (8:0)	-0.00293501	0.983195	0.99605
CCL25	carboxyethyl-GABA	0.183838	0.18329	0.586688
CCL25	carnitine	0.0303793	0.827376	0.95539
CCL25	carotene diol (1)	-0.121479	0.38155	0.760395
CCL25	carotene diol (2)	-0.267162	0.0508249	0.341555
CCL25	carotene diol (3)	-0.110196	0.427634	0.789834
CCL25	catechol sulfate	0.0890032	0.522169	0.840316
CCL25	ceramide (d16:1/24:1, d18:1/22:1)*	0.232323	0.0909342	0.442842
CCL25	ceramide (d18:1/14:0, d16:1/16:0)*	0.0578235	0.677908	0.90696
CCL25	ceramide (d18:1/17:0, d17:1/18:0)*	0.184067	0.182736	0.585965
CCL25	ceramide (d18:1/20:0, d16:1/22:0, d20:1/18:0)*	0.134591	0.331886	0.725572
CCL25	ceramide (d18:2/24:1, d18:1/24:2)*	0.0426529	0.759422	0.934945
CCL25	cerotoylcarnitine (C26)*	0.155403	0.261825	0.6689
CCL25	chenodeoxycholate	-0.121731	0.380556	0.75978
CCL25	cholate	-0.0366305	0.792576	0.945238
CCL25	cholesterol	0.0160473	0.90831	0.977877
CCL25	cholesterol sulfate	0.301239	0.0268602	0.253146
CCL25	cholic acid glucuronide	-0.107444	0.439333	0.796641
CCL25	choline	0.207318	0.132524	0.516655
CCL25	phosphocholine	0.106003	0.445529	0.800238
CCL25	cinnamoylglycine	0.2189	0.111769	0.482979
CCL25	cis-3,4-methyleneheptanoate	-0.208653	0.129995	0.513185
CCL25	cis-3,4-methyleneheptanoylcarnitine	-0.0668954	0.63079	0.887964
CCL25	cis-4-decenoate (10:1n6)*	-0.252373	0.065609	0.384021
CCL25	cis-4-decenoylcarnitine (C10:1)	-0.185363	0.17962	0.582235
CCL25	citrate	0.0824471	0.553386	0.855279
CCL25	citrulline	0.439527	0.000883325	0.0335528
CCL25	corticosterone	0.0805255	0.562701	0.85951
CCL25	cortisol	0.125062	0.367559	0.750862
CCL25	cortisone	0.0490566	0.724637	0.923657
CCL25	cortolone glucuronide (1)	0.157538	0.255248	0.662723
CCL25	creatine	-0.0222985	0.872845	0.968224
CCL25	creatinine	0.232857	0.0901735	0.441188
CCL25	cyclo(leu-pro)	-0.0460564	0.740871	0.929082
CCL25	cys-gly, oxidized	0.14191	0.30602	0.705734
CCL25	cystathionine	0.352087	0.00902917	0.141777
CCL25	cysteine	-0.270288	0.0480769	0.333035
CCL25	cysteine s-sulfate	0.161959	0.241982	0.649921
CCL25	cysteine sulfinic acid	0.268106	0.0499822	0.338831
CCL25	cysteine-glutathione disulfide	-0.189937	0.168931	0.569047
CCL25	cysteinylglycine	0.0091862	0.947436	0.987579
CCL25	cysteinylglycine disulfide*	0.180332	0.191933	0.596867
CCL25	cystine	-0.0174195	0.900507	0.975763
CCL25	cytidine	-0.0895369	0.519667	0.839081
CCL25	cytosine	0.103007	0.45857	0.807577
CCL25	decadienedioic acid (C10:2-DC)	-0.177968	0.19792	0.604119
CCL25	decanoylcarnitine (C10)	-0.0982276	0.479788	0.818525
CCL25	dehydroepiandrosterone sulfate (DHEA-S)	-0.117896	0.395854	0.769683
CCL25	deoxycarnitine	0.329293	0.01504	0.187912
CCL25	deoxycholate	0.2498	0.0685014	0.391318
CCL25	deoxycholic acid 12-sulfate*	0.116151	0.40293	0.774468
CCL25	deoxycholic acid glucuronide	-0.0547742	0.694036	0.912802
CCL25	diacylglycerol (14:0/18:1, 16:0/16:1) [1]*	0.379999	0.00459359	0.0960694
CCL25	diacylglycerol (14:0/18:1, 16:0/16:1) [2]*	0.23677	0.0847461	0.429963
CCL25	diacylglycerol (16:1/18:2 [2], 16:0/18:3 [1])*	0.121174	0.382755	0.761141
CCL25	dihomolinoleate (20:2n6)	-0.127501	0.358214	0.744387
CCL25	dihomolinolenate (20:3n3 or 3n6)	-0.0304555	0.82695	0.955266
CCL25	dihomo-linolenoyl-choline	0.195164	0.157292	0.553653
CCL25	dihomo-linolenoylcarnitine (C20:3n3 or 6)*	-0.126205	0.36316	0.747904
CCL25	dihomo-linoleoylcarnitine (C20:2)*	-0.156928	0.257116	0.664493
CCL25	dihydrocaffeate sulfate (2)	-0.0811908	0.559468	0.85807
CCL25	dihydroferulate	-0.037441	0.788091	0.944037
CCL25	dihydroorotate	-0.0649133	0.640969	0.892379
CCL25	dimethyl sulfone	0.191843	0.164616	0.563385
CCL25	dimethylarginine (ADMA + SDMA)	0.209834	0.127786	0.509721
CCL25	dimethylglycine	-0.0994473	0.474323	0.815757
CCL25	dimethylguanidino valeric acid (DMGV)*	0.159264	0.250012	0.657796
CCL25	docosadienoate (22:2n6)	-0.150372	0.277775	0.68265
CCL25	docosadioate (C22-DC)	-0.00102916	0.994107	0.998571
CCL25	docosahexaenoate (DHA; 22:6n3)	0.036478	0.79342	0.945532
CCL25	docosahexaenoylcarnitine (C22:6)*	0.0444067	0.749846	0.931865
CCL25	docosahexaenoylcholine	0.213683	0.120786	0.49831
CCL25	docosapentaenoate (DPA; 22:5n3)	0.0171908	0.901807	0.976096
CCL25	docosapentaenoate (n6 DPA; 22:5n6)	-0.19169	0.164958	0.563784
CCL25	dodecadienoate (12:2)*	-0.376406	0.00502757	0.10124
CCL25	dodecanedioate (C12)	-0.0430341	0.757338	0.934282
CCL25	dodecenedioate (C12:1-DC)*	-0.00773775	0.955715	0.989501
CCL25	dopamine 3-O-sulfate	0.31153	0.0218425	0.228422
CCL25	ectoine	-0.0360206	0.795954	0.946274
CCL25	EDTA	-0.233619	0.0890953	0.438909
CCL25	eicosanedioate (C20-DC)	-0.0949495	0.494637	0.826142
CCL25	eicosapentaenoate (EPA; 20:5n3)	0.0832095	0.549711	0.85352
CCL25	eicosenedioate (C20:1-DC)*	-0.109358	0.43118	0.792057
CCL25	eicosenoate (20:1n9 or 1n11)	-0.0213836	0.878022	0.969601
CCL25	eicosenoylcarnitine (C20:1)*	-0.0212312	0.878885	0.96982
CCL25	epiandrosterone sulfate	-0.102115	0.462487	0.809647
CCL25	ergothioneine	0.17126	0.215634	0.623548
CCL25	erucate (22:1n9)	0.117515	0.397394	0.77067
CCL25	erythritol	0.330513	0.0146482	0.185257
CCL25	erythronate*	0.3421	0.0113416	0.161275
CCL25	ethyl beta-glucopyranoside	0.0421955	0.761926	0.935693
CCL25	ethylmalonate	0.339051	0.0121424	0.167599
CCL25	etiocholanolone glucuronide	0.0591957	0.670696	0.904314
CCL25	eugenol sulfate	0.0956252	0.491557	0.824664
CCL25	FAD	-0.0778028	0.576024	0.865211
CCL25	formiminoglutamate	-0.0849628	0.541303	0.849628
CCL25	fructose	0.108748	0.43377	0.79346
CCL25	fructosyllysine	0.119878	0.387903	0.764572
CCL25	fumarate	0.0809987	0.5604	0.858332
CCL25	galactonate	0.147439	0.28736	0.690507
CCL25	gamma-CEHC	-0.0157423	0.910045	0.978289
CCL25	gamma-glutamyl-2-aminobutyrate	0.0101813	0.941752	0.986277
CCL25	gamma-glutamyl-alpha-lysine	0.160206	0.247185	0.655068
CCL25	gamma-glutamyl-epsilon-lysine	0.263198	0.0544925	0.35309
CCL25	gamma-glutamylcitrulline*	0.356585	0.00812904	0.133621
CCL25	gamma-glutamylglutamate	0.182771	0.18589	0.58966
CCL25	gamma-glutamylglutamine	0.168134	0.224254	0.632231
CCL25	gamma-glutamylglycine	0.448142	0.000678201	0.0280547
CCL25	gamma-glutamylhistidine	0.270288	0.0480769	0.333035
CCL25	gamma-glutamylisoleucine*	0.206937	0.133253	0.51786
CCL25	gamma-glutamylleucine	0.196951	0.153452	0.548277
CCL25	gamma-glutamylmethionine	0.26518	0.0526328	0.347153
CCL25	gamma-glutamylphenylalanine	0.206709	0.133692	0.518662
CCL25	gamma-glutamylthreonine	0.213493	0.121124	0.498684
CCL25	gamma-glutamyltryptophan	0.0747475	0.591144	0.871976
CCL25	gamma-glutamyltyrosine	0.0882409	0.525753	0.842014
CCL25	gamma-glutamylvaline	0.272499	0.0462074	0.32701
CCL25	gamma-tocopherol/beta-tocopherol	0.0986087	0.478077	0.817685
CCL25	gentisate	0.0891491	0.521484	0.839971
CCL25	GlcNAc sulfate conjugate of C21H34O2 steroid	-0.224602	0.102511	0.466129
CCL25	gluconate	0.261673	0.055959	0.357386
CCL25	glucose	0.310768	0.0221848	0.23024
CCL25	glucuronate	0.277301	0.0423503	0.313861
CCL25	glucuronide of C10H18O2 (7)*	0.131083	0.34476	0.734902
CCL25	glucuronide of C14H22O4 (2)*	0.194749	0.158194	0.554934
CCL25	glucuronide of piperine metabolite C17H21NO3 (3)*	0.129626	0.350193	0.738792
CCL25	glucuronide of piperine metabolite C17H21NO3 (4)*	0.193983	0.159867	0.557303
CCL25	glucuronide of piperine metabolite C17H21NO3 (5)*	0.111934	0.420341	0.785344
CCL25	glutamate	0.232476	0.0907164	0.442394
CCL25	glutamine	0.206861	0.1334	0.51809
CCL25	glutamine conjugate of C6H10O2 (1)*	0.0216886	0.876296	0.969194
CCL25	glutamine conjugate of C6H10O2 (2)*	-0.18582	0.17853	0.580951
CCL25	glutamine conjugate of C7H12O2*	-0.00682295	0.960947	0.990806
CCL25	glutamine_degradant*	0.189327	0.170329	0.570788
CCL25	glutarylcarnitine (C5-DC)	0.306261	0.0243024	0.240941
CCL25	glycerate	0.00545073	0.968797	0.992669
CCL25	glycerol	-0.137259	0.322301	0.718283
CCL25	glycerol 3-phosphate	-0.0214599	0.87759	0.96951
CCL25	glycerophosphoethanolamine	0.316638	0.0196621	0.216478
CCL25	glycerophosphorylcholine (GPC)	0.236059	0.0857128	0.431867
CCL25	glycine	0.283248	0.0379452	0.298358
CCL25	glycine conjugate of C10H14O2 (1)*	0.0872474	0.530442	0.84437
CCL25	glyco-beta-muricholate	0.172824	0.211406	0.619259
CCL25	glycochenodeoxycholate	0.187345	0.17493	0.576467
CCL25	glycochenodeoxycholate 3-sulfate	0.271965	0.0466531	0.328473
CCL25	glycochenodeoxycholate glucuronide (1)	0.0599581	0.666702	0.902733
CCL25	glycocholate	0.191386	0.165644	0.564649
CCL25	glycocholenate sulfate*	-0.198856	0.149432	0.542581
CCL25	glycodeoxycholate	0.443173	0.000790522	0.0311151
CCL25	glycodeoxycholate 3-sulfate	0.296512	0.0294696	0.264692
CCL25	glycohyocholate	0.206312	0.134457	0.519862
CCL25	glycolithocholate	0.071136	0.609241	0.879599
CCL25	glycolithocholate sulfate*	0.302459	0.0262191	0.250109
CCL25	glycosyl ceramide (d18:1/20:0, d16:1/22:0)*	-0.000571755	0.996726	0.999149
CCL25	glycosyl ceramide (d18:1/23:1, d17:1/24:1)*	0.222337	0.106116	0.472953
CCL25	glycosyl ceramide (d18:2/24:1, d18:1/24:2)*	-0.135735	0.327757	0.722458
CCL25	glycosyl-N-(2-hydroxynervonoyl)-sphingosine (d18:1/24:1(2OH))*	0.0893082	0.520738	0.839544
CCL25	glycosyl-N-behenoyl-sphingadienine (d18:2/22:0)*	-0.0249666	0.857779	0.964173
CCL25	glycosyl-N-behenoyl-sphingosine (d18:1/22:0)*	-0.104936	0.45015	0.802912
CCL25	glycosyl-N-nervonoyl-sphingosine (d18:1/24:1)*	-0.080465	0.562995	0.85957
CCL25	glycosyl-N-palmitoyl-sphingosine (d18:1/16:0)	-0.18239	0.186825	0.590833
CCL25	glycosyl-N-stearoyl-sphingosine (d18:1/18:0)	-0.10608	0.4452	0.800087
CCL25	glycoursodeoxycholate	0.187726	0.174038	0.575383
CCL25	glycoursodeoxycholic acid sulfate (1)	-0.0298656	0.830252	0.956247
CCL25	guaiacol sulfate	0.203202	0.140561	0.529332
CCL25	guanidinoacetate	0.340042	0.0118769	0.165595
CCL25	gulonate*	0.274328	0.0447054	0.322151
CCL25	heme	-0.232323	0.0909342	0.442842
CCL25	heptanoate (7:0)	-0.0826758	0.552282	0.85474
CCL25	heptenedioate (C7:1-DC)*	0.104021	0.454131	0.80514
CCL25	hexadecadienoate (16:2n6)	-0.0730703	0.599518	0.875467
CCL25	hexadecanedioate (C16)	-0.176215	0.202447	0.609339
CCL25	hexadecasphingosine (d16:1)*	0.131618	0.342775	0.733499
CCL25	hexadecenedioate (C16:1-DC)*	-0.0467696	0.737001	0.927719
CCL25	hexanoylcarnitine (C6)	-0.119421	0.389729	0.765809
CCL25	hexanoylglutamine	-0.139546	0.314227	0.712136
CCL25	hippurate	0.0748999	0.590385	0.871603
CCL25	histidine	0.0740614	0.594563	0.873519
CCL25	histidine betaine (hercynine)*	0.263533	0.0541745	0.352142
CCL25	homoarginine	0.109129	0.43215	0.792645
CCL25	homocitrulline	0.284544	0.0370371	0.294802
CCL25	homostachydrine*	0.365962	0.0064998	0.117635
CCL25	homovanillate (HVA)	0.216887	0.115185	0.488954
CCL25	hydantoin-5-propionate	0.00773775	0.955715	0.989501
CCL25	hydroquinone sulfate	0.187879	0.173682	0.574923
CCL25	hydroxy-CMPF*	0.189099	0.170855	0.571445
CCL25	hydroxy-N6,N6,N6-trimethyllysine*	0.31214	0.0215719	0.226933
CCL25	hydroxyasparagine	0.223328	0.104527	0.470038
CCL25	hydroxypalmitoyl sphingomyelin (d18:1/16:0(OH))	-0.0655232	0.63783	0.891139
CCL25	hyocholate	-0.0958643	0.490469	0.824091
CCL25	hypotaurine	0.213341	0.121396	0.499121
CCL25	hypoxanthine	-0.210673	0.126236	0.507191
CCL25	imidazole lactate	0.358872	0.00770202	0.12936
CCL25	imidazole propionate	-0.0242852	0.861623	0.965215
CCL25	iminodiacetate (IDA)	-0.234382	0.0880272	0.436663
CCL25	indole-3-carboxylate	-0.064633	0.642414	0.893024
CCL25	indoleacetate	0.130093	0.348444	0.73739
CCL25	indoleacetoylcarnitine*	-0.0858014	0.537304	0.847702
CCL25	indoleacetylglutamine	0.154403	0.264945	0.671488
CCL25	indolelactate	0.212274	0.123315	0.502494
CCL25	indolepropionate	0.139546	0.314227	0.712136
CCL25	indolin-2-one	0.113153	0.415264	0.782169
CCL25	inosine	-0.122403	0.377912	0.757862
CCL25	isobutyrylcarnitine (C4)	0.0728416	0.600664	0.875938
CCL25	isobutyrylglycine (C4)	0.0393749	0.777419	0.940612
CCL25	isocaproate (i6:0)	0.0407267	0.769983	0.938378
CCL25	isocitric lactone	-0.0271795	0.845322	0.96062
CCL25	isoleucine	0.0921288	0.507602	0.83298
CCL25	isoleucylglycine	0.00495616	0.971627	0.993408
CCL25	isoursodeoxycholate	0.0135315	0.922636	0.981675
CCL25	isovalerate (C5)	-0.0015628	0.991052	0.997887
CCL25	isovalerylcarnitine (C5)	0.264646	0.0531284	0.348713
CCL25	isovalerylglycine	0.12712	0.359664	0.745512
CCL25	kynurenate	0.21052	0.126516	0.507656
CCL25	kynurenine	0.260682	0.0569291	0.360356
CCL25	lactate	-0.0874023	0.52971	0.844045
CCL25	lactosyl-N-behenoyl-sphingosine (d18:1/22:0)*	-0.0240518	0.86294	0.965578
CCL25	lactosyl-N-nervonoyl-sphingosine (d18:1/24:1)*	-0.318391	0.0189575	0.212269
CCL25	lactosyl-N-palmitoyl-sphingosine (d18:1/16:0)	-0.51012	8.13391e-05	0.00610686
CCL25	laurate (12:0)	0.0108634	0.937857	0.985484
CCL25	laurylcarnitine (C12)	-0.120259	0.386385	0.763533
CCL25	leucine	0.158986	0.250849	0.658537
CCL25	leucylalanine	0.0459779	0.741297	0.929218
CCL25	leucylglycine	0.0990876	0.475931	0.816657
CCL25	levulinate (4-oxovalerate)	0.115095	0.407252	0.777155
CCL25	lignoceroyl sphingomyelin (d18:1/24:0)	-0.0422718	0.761509	0.935537
CCL25	lignoceroylcarnitine (C24)*	0.0250429	0.85735	0.964052
CCL25	linoleate (18:2n6)	-0.0742138	0.593803	0.873126
CCL25	linolenate (18:3n3 or 3n6)	0.0786354	0.571934	0.863626
CCL25	linoleoyl ethanolamide	-0.0832857	0.549344	0.853352
CCL25	linoleoyl-arachidonoyl-glycerol (18:2/20:4) [1]*	-0.15952	0.249242	0.657035
CCL25	linoleoyl-arachidonoyl-glycerol (18:2/20:4) [2]*	-0.0447113	0.748186	0.931389
CCL25	linoleoyl-docosahexaenoyl-glycerol (18:2/22:6) [2]*	-0.0335811	0.809506	0.949928
CCL25	linoleoyl-linolenoyl-glycerol (18:2/18:3) [2]*	0.0527158	0.705	0.916687
CCL25	linoleoyl-linoleoyl-glycerol (18:2/18:2) [1]*	-0.044635	0.748601	0.931516
CCL25	linoleoyl-linoleoyl-glycerol (18:2/18:2) [2]*	-0.0506575	0.716023	0.92059
CCL25	linoleoylcarnitine (C18:2)*	-0.215704	0.117229	0.492323
CCL25	linoleoylcholine*	0.226191	0.100041	0.461326
CCL25	lithocholate sulfate (1)	0.0105586	0.939597	0.985846
CCL25	lysine	0.0334286	0.810355	0.95016
CCL25	malate	-0.025729	0.853484	0.96309
CCL25	maleate	0.0985325	0.478418	0.817832
CCL25	maltose	0.227368	0.09824	0.457658
CCL25	maltotetraose	0.187044	0.175637	0.577407
CCL25	maltotriose	0.227531	0.0979927	0.457263
CCL25	mannitol/sorbitol	0.294759	0.0304899	0.269001
CCL25	mannonate*	0.0381551	0.784145	0.942688
CCL25	mannose	-0.0582809	0.675501	0.90608
CCL25	margarate (17:0)	0.105012	0.449819	0.802751
CCL25	margaroylcarnitine (C17)*	0.224471	0.102717	0.466482
CCL25	metabolonic lactone sulfate	-0.0532495	0.702152	0.915698
CCL25	methionine	0.116752	0.400484	0.772721
CCL25	methionine sulfone	0.342939	0.0111295	0.159597
CCL25	methionine sulfoxide	0.0885458	0.524318	0.841291
CCL25	methyl glucopyranoside (alpha + beta)	0.0457023	0.742794	0.929566
CCL25	methyl indole-3-acetate	0.177472	0.199194	0.605694
CCL25	methyl-4-hydroxybenzoate sulfate	0.0301563	0.828624	0.955773
CCL25	myo-inositol	0.0991424	0.475686	0.816473
CCL25	myristate (14:0)	0.0950257	0.494289	0.825915
CCL25	myristoleate (14:1n5)	-0.0586621	0.673497	0.905426
CCL25	myristoleoylcarnitine (C14:1)*	-0.207928	0.131364	0.515104
CCL25	myristoyl dihydrosphingomyelin (d18:0/14:0)*	0.0249666	0.857779	0.964173
CCL25	myristoyl-linoleoyl-glycerol (14:0/18:2) [1]*	0.331211	0.0144277	0.183868
CCL25	myristoyl-linoleoyl-glycerol (14:0/18:2) [2]*	0.235633	0.0862952	0.433216
CCL25	myristoylcarnitine (C14)	0.00651801	0.962691	0.991263
CCL25	N,N,N-trimethyl-5-aminovalerate	0.372746	0.00550612	0.106678
CCL25	N,N,N-trimethyl-alanylproline betaine (TMAP)	0.193596	0.160719	0.558425
CCL25	N,N-dimethyl-5-aminovalerate	-0.12381	0.372413	0.754189
CCL25	N,N-dimethyl-pro-pro	0.270135	0.0482081	0.33347
CCL25	N,N-dimethylalanine	-0.11199	0.420105	0.785249
CCL25	N-(2-furoyl)glycine	0.32072	0.018055	0.207141
CCL25	N-acetyl-1-methylhistidine*	-0.0644193	0.643517	0.893464
CCL25	N-acetyl-2-aminoadipate	-0.0331237	0.812053	0.950686
CCL25	N-acetyl-2-aminooctanoate*	0.0975415	0.482876	0.820133
CCL25	N-acetyl-aspartyl-glutamate (NAAG)	0.113551	0.413616	0.78113
CCL25	N-acetyl-beta-alanine	0.135735	0.327757	0.722458
CCL25	N-acetyl-isoputreanine	0.0715456	0.607176	0.878636
CCL25	N-acetylalanine	0.26762	0.050415	0.340219
CCL25	N-acetylarginine	0.0880122	0.526831	0.842575
CCL25	N-acetylasparagine	-0.159977	0.247869	0.65571
CCL25	N-acetylaspartate (NAA)	0.170497	0.217715	0.625443
CCL25	N-acetylcarnosine	0.103259	0.457463	0.806909
CCL25	N-acetylcitrulline	-0.0539829	0.698243	0.914436
CCL25	N-acetylglucosamine/N-acetylgalactosamine	-0.0448637	0.747356	0.931084
CCL25	N-acetylglucosaminylasparagine	0.11477	0.408584	0.77802
CCL25	N-acetylglutamate	0.273718	0.0452016	0.323664
CCL25	N-acetylglutamine	0.0495902	0.721762	0.922684
CCL25	N-acetylglycine	0.0966266	0.48701	0.822285
CCL25	N-acetylhistidine	0.0619402	0.656361	0.898469
CCL25	N-acetylisoleucine	0.13604	0.326661	0.721606
CCL25	N-acetylkynurenine (2)	0.206313	0.134455	0.519862
CCL25	N-acetylleucine	0.097389	0.483564	0.820514
CCL25	N-acetylmethionine	0.0689537	0.620291	0.883832
CCL25	N-acetylneuraminate	0.0480656	0.729987	0.925402
CCL25	N-acetylphenylalanine	-0.0695636	0.617194	0.882589
CCL25	N-acetylproline	0.016276	0.907009	0.977545
CCL25	N-acetylputrescine	0.217	0.114991	0.488489
CCL25	N-acetylserine	0.246198	0.0727208	0.401772
CCL25	N-acetyltaurine	0.00384982	0.977959	0.994728
CCL25	N-acetyltheanine	-0.0796532	0.566953	0.861384
CCL25	N-acetylthreonine	0.0647608	0.641755	0.892695
CCL25	N-acetyltryptophan	0.139318	0.315028	0.712776
CCL25	N-acetyltyrosine	-0.0251191	0.85692	0.963983
CCL25	N-acetylvaline	0.0468458	0.736588	0.927596
CCL25	N-behenoyl-sphingadienine (d18:2/22:0)*	0.152659	0.270447	0.676265
CCL25	N-carbamoylalanine	0.0875119	0.529192	0.843881
CCL25	N-carbamoylvaline	-0.0254824	0.854873	0.963431
CCL25	N-delta-acetylornithine	0.2664	0.0515142	0.343826
CCL25	N-formylanthranilic acid	0.179947	0.1929	0.598139
CCL25	N-formylmethionine	0.244902	0.0742884	0.405745
CCL25	N-formylphenylalanine	-0.0126167	0.927852	0.983035
CCL25	N-methylhydroxyproline	0.0206991	0.881898	0.970622
CCL25	N-methylpipecolate	0.12369	0.37288	0.754432
CCL25	N-methylproline	0.0129979	0.925678	0.982397
CCL25	N-methyltaurine	0.0678249	0.626039	0.886135
CCL25	N-oleoylserine	-0.0598818	0.667101	0.902883
CCL25	N-oleoyltaurine	-0.0543559	0.696259	0.913695
CCL25	N-oxalyl glycine (NOG)	-0.0826012	0.552642	0.854932
CCL25	N-palmitoyl-heptadecasphingosine (d17:1/16:0)*	0.180865	0.190599	0.59526
CCL25	N-palmitoyl-sphingadienine (d18:2/16:0)*	-0.180637	0.19117	0.595999
CCL25	N-palmitoyl-sphinganine (d18:0/16:0)	0.0254241	0.855202	0.96348
CCL25	N-palmitoyl-sphingosine (d18:1/16:0)	0.00377358	0.978395	0.994868
CCL25	N-palmitoylglycine	0.143663	0.300021	0.700822
CCL25	N-palmitoylserine	0.209608	0.128208	0.510361
CCL25	N-stearoyl-sphingadienine (d18:2/18:0)*	-0.034191	0.806113	0.948958
CCL25	N-stearoyl-sphinganine (d18:0/18:0)*	-0.148542	0.283731	0.687493
CCL25	N-stearoyl-sphingosine (d18:1/18:0)*	0.0370116	0.790466	0.944706
CCL25	N-stearoylserine*	0.207242	0.13267	0.516913
CCL25	N-stearoyltaurine	0.333816	0.0136306	0.178213
CCL25	N1-Methyl-2-pyridone-5-carboxamide	-0.0386888	0.781201	0.941817
CCL25	N1-Methyl-4-pyridone-3-carboxamide	-0.05668	0.68394	0.909161
CCL25	1-methyladenosine	0.0963979	0.488046	0.82285
CCL25	N1-methylinosine	0.0940347	0.498823	0.828326
CCL25	N2,N2-dimethylguanosine	0.172327	0.212744	0.620525
CCL25	N2,N5-diacetylornithine	0.252068	0.0659466	0.384882
CCL25	N2-acetyl,N6-methyllysine	-0.0491346	0.724217	0.923527
CCL25	N2-methylguanosine	-0.0987604	0.477396	0.817309
CCL25	N4-acetylcytidine	-0.110501	0.426349	0.789049
CCL25	N6,N6,N6-trimethyllysine	0.148923	0.282483	0.686596
CCL25	N6,N6-dimethyllysine	0.0787879	0.571187	0.863241
CCL25	N6-acetyllysine	0.0990661	0.476027	0.816657
CCL25	N6-carbamoylthreonyladenosine	0.0578235	0.677908	0.90696
CCL25	N6-methyladenosine	-0.0367067	0.792154	0.945147
CCL25	N6-methyllysine	0.030303	0.827803	0.95552
CCL25	N6-succinyladenosine	0.0985761	0.478223	0.817832
CCL25	nervonoylcarnitine (C24:1)*	0.0961425	0.489205	0.82356
CCL25	nicotinamide	0.062855	0.65161	0.896686
CCL25	nonadecanoate (19:0)	0.161502	0.243332	0.651317
CCL25	nonanoylcarnitine (C9)	0.0159203	0.909032	0.978124
CCL25	O-acetylhomoserine	0.0772632	0.578681	0.866423
CCL25	o-cresol sulfate	0.182536	0.186467	0.590321
CCL25	O-sulfo-L-tyrosine	0.282028	0.0388165	0.301483
CCL25	octadecadienedioate (C18:2-DC)*	-0.170497	0.217715	0.625443
CCL25	octadecanedioate (C18)	-0.224776	0.102239	0.46552
CCL25	octadecanedioylcarnitine (C18-DC)*	-0.118506	0.393397	0.768215
CCL25	octadecenedioate (C18:1-DC)	-0.217305	0.114469	0.487677
CCL25	octadecenedioylcarnitine (C18:1-DC)*	-0.182924	0.185517	0.589239
CCL25	octanoylcarnitine (C8)	-0.0675052	0.627672	0.886663
CCL25	oleate/vaccenate (18:1)	-0.0748999	0.590385	0.871603
CCL25	oleoyl ethanolamide	-0.0971603	0.484596	0.821071
CCL25	oleoyl-arachidonoyl-glycerol (18:1/20:4) [1]*	0.120564	0.385173	0.762748
CCL25	oleoyl-arachidonoyl-glycerol (18:1/20:4) [2]*	0.087936	0.52719	0.842779
CCL25	oleoyl-linolenoyl-glycerol (18:1/18:3) [2]*	0.188142	0.173069	0.574238
CCL25	oleoyl-linoleoyl-glycerol (18:1/18:2) [1]	0.0431866	0.756505	0.934052
CCL25	oleoyl-linoleoyl-glycerol (18:1/18:2) [2]	0.0306842	0.82567	0.954905
CCL25	oleoyl-oleoyl-glycerol (18:1/18:1) [1]*	0.148847	0.282732	0.686754
CCL25	oleoyl-oleoyl-glycerol (18:1/18:1) [2]*	0.0961692	0.489084	0.823412
CCL25	oleoylcarnitine (C18:1)	-0.172937	0.211105	0.618868
CCL25	oleoylcholine	0.21473	0.118934	0.495182
CCL25	ornithine	0.0447113	0.748186	0.931389
CCL25	orotate	-0.00834763	0.952229	0.988736
CCL25	orotidine	0.320602	0.0180997	0.207293
CCL25	oxalate (ethanedioate)	-0.091519	0.510428	0.834531
CCL25	oxindolylalanine	0.137259	0.322301	0.718283
CCL25	p-cresol glucuronide*	0.149666	0.280061	0.6846
CCL25	p-cresol sulfate	0.248714	0.0697528	0.394432
CCL25	palmitate (16:0)	-0.0262626	0.850479	0.962181
CCL25	palmitoleate (16:1n7)	-0.0378502	0.785829	0.943255
CCL25	palmitoleoyl-arachidonoyl-glycerol (16:1/20:4) [2]*	-0.0117782	0.932636	0.984129
CCL25	palmitoleoyl-linoleoyl-glycerol (16:1/18:2) [1]*	0.173775	0.208866	0.616178
CCL25	palmitoleoylcarnitine (C16:1)*	-0.135735	0.327757	0.722458
CCL25	palmitoyl dihydrosphingomyelin (d18:0/16:0)*	-0.174309	0.207449	0.614658
CCL25	palmitoyl ethanolamide	-0.0196303	0.887956	0.97232
CCL25	palmitoyl sphingomyelin (d18:1/16:0)	-0.0964742	0.487701	0.822654
CCL25	palmitoyl-arachidonoyl-glycerol (16:0/20:4) [1]*	0.181629	0.188701	0.593203
CCL25	palmitoyl-arachidonoyl-glycerol (16:0/20:4) [2]*	0.141275	0.308209	0.70751
CCL25	palmitoyl-linolenoyl-glycerol (16:0/18:3) [2]*	0.0224875	0.871776	0.968022
CCL25	palmitoyl-linoleoyl-glycerol (16:0/18:2) [1]*	0.091214	0.511844	0.835279
CCL25	palmitoyl-linoleoyl-glycerol (16:0/18:2) [2]*	0.0986087	0.478077	0.817685
CCL25	palmitoyl-oleoyl-glycerol (16:0/18:1) [1]*	0.265256	0.0525623	0.346929
CCL25	palmitoyl-oleoyl-glycerol (16:0/18:1) [2]*	0.217839	0.11356	0.486073
CCL25	palmitoyl-sphingosine-phosphoethanolamine (d18:1/16:0)	-0.159596	0.249013	0.65686
CCL25	palmitoylcarnitine (C16)	-0.0321326	0.817579	0.952526
CCL25	palmitoylcholine	0.193756	0.160367	0.557992
CCL25	pantoate	0.193714	0.160459	0.558176
CCL25	pantothenate (Vitamin B5)	0.0424242	0.760674	0.935288
CCL25	paraxanthine	-0.0645321	0.642934	0.893158
CCL25	pentadecanoate (15:0)	0.151363	0.274584	0.679978
CCL25	pentose acid*	0.304669	0.02509	0.244693
CCL25	perfluorohexanesulfonic acid	0.254126	0.0636944	0.379025
CCL25	perfluorooctanesulfonate (PFOS)	0.244749	0.0744746	0.406115
CCL25	perfluorooctanoate (PFOA)	0.0989899	0.476369	0.816836
CCL25	phenol glucuronide	0.11897	0.391532	0.767058
CCL25	phenol sulfate	0.0813036	0.55892	0.857727
CCL25	phenylacetate	-0.076083	0.584513	0.868967
CCL25	phenylacetylcarnitine	0.0159771	0.908709	0.977994
CCL25	phenylacetylglutamate	0.192346	0.163491	0.562344
CCL25	phenylacetylglutamine	0.168363	0.223616	0.6316
CCL25	phenylalanine	0.234839	0.0873912	0.435367
CCL25	phenylalanylhydroxyproline*	-0.0378646	0.78575	0.943255
CCL25	phenyllactate (PLA)	-0.0166571	0.904841	0.976973
CCL25	phenylpyruvate	0.0331237	0.812053	0.950686
CCL25	phosphate	0.231713	0.0918098	0.444614
CCL25	phosphoethanolamine (PE)	0.118658	0.392784	0.767855
CCL25	phytanate	0.262207	0.0554421	0.355819
CCL25	picolinate	-0.0012587	0.992793	0.998247
CCL25	picolinoylglycine	0.368172	0.00616007	0.114092
CCL25	pimeloylcarnitine/3-methyladipoylcarnitine (C7-DC)	0.0712012	0.608912	0.879403
CCL25	pipecolate	0.28927	0.0338763	0.282674
CCL25	piperine	0.140004	0.312627	0.71088
CCL25	pregnanediol-3-glucuronide	-0.303983	0.0254359	0.246337
CCL25	pregnen-diol disulfate*	-0.0645321	0.642934	0.893158
CCL25	pregnenediol sulfate (C21H34O5S)*	-0.177663	0.198702	0.605053
CCL25	pregnenetriol disulfate*	-0.0732228	0.598755	0.875195
CCL25	pregnenetriol sulfate*	-0.150295	0.278021	0.682871
CCL25	pregnenolone sulfate	-0.16943	0.220651	0.628578
CCL25	pristanate	0.28746	0.0350595	0.28726
CCL25	prolylhydroxyproline	0.219668	0.110485	0.480835
CCL25	proline	0.344921	0.0106418	0.155663
CCL25	prolylglycine	0.340042	0.0118769	0.165595
CCL25	propionylcarnitine (C3)	0.109968	0.4286	0.790463
CCL25	propionylglycine (C3)	0.140502	0.310891	0.709648
CCL25	pseudouridine	0.0701734	0.614104	0.881348
CCL25	pyridoxal	-0.14534	0.294354	0.696251
CCL25	pyridoxate	0.219211	0.111247	0.482063
CCL25	pyrraline	0.0176495	0.8992	0.97542
CCL25	pyruvate	0.100133	0.471264	0.814338
CCL25	quinate	0.0283209	0.838911	0.958784
CCL25	quinolinate	0.0251191	0.85692	0.963983
CCL25	retinal	0.280829	0.0396886	0.304658
CCL25	retinol (Vitamin A)	0.369926	0.00590178	0.111246
CCL25	ribitol	0.243758	0.0756938	0.408863
CCL25	ribonate	0.0819135	0.555965	0.856402
CCL25	S-1-pyrroline-5-carboxylate	0.347284	0.0100845	0.151058
CCL25	S-adenosylhomocysteine (SAH)	-0.0443335	0.750245	0.932009
CCL25	S-allylcysteine	0.0717395	0.6062	0.878283
CCL25	S-carboxyethylcysteine	0.305355	0.024748	0.243008
CCL25	S-carboxymethyl-L-cysteine	-0.0846632	0.542735	0.850288
CCL25	S-methylcysteine	0.0796265	0.567084	0.861384
CCL25	S-methylcysteine sulfoxide	-0.0484467	0.727928	0.924738
CCL25	salicylate	0.187879	0.173682	0.574923
CCL25	sarcosine	-0.0877835	0.527909	0.84319
CCL25	sebacate (C10-DC)	0.0226034	0.871121	0.96775
CCL25	serine	0.0849628	0.541303	0.849628
CCL25	serotonin	0.240709	0.0795446	0.417781
CCL25	spermidine	-0.150448	0.277529	0.682484
CCL25	sphingadienine	-0.0146751	0.916121	0.979855
CCL25	sphinganine	0.0910616	0.512553	0.83565
CCL25	sphinganine-1-phosphate	0.174233	0.207651	0.614854
CCL25	sphingomyelin (d17:1/14:0, d16:1/15:0)*	0.257328	0.0603141	0.369485
CCL25	sphingomyelin (d17:1/16:0, d18:1/15:0, d16:1/17:0)*	0.19413	0.159546	0.556908
CCL25	sphingomyelin (d17:2/16:0, d18:2/15:0)*	0.0775681	0.577179	0.865751
CCL25	sphingomyelin (d18:0/18:0, d19:0/17:0)*	-0.21052	0.126516	0.507656
CCL25	sphingomyelin (d18:0/20:0, d16:0/22:0)*	-0.143129	0.301838	0.702274
CCL25	sphingomyelin (d18:1/14:0, d16:1/16:0)*	0.17248	0.212333	0.620079
CCL25	sphingomyelin (d18:1/17:0, d17:1/18:0, d19:1/16:0)	0.188107	0.17315	0.574253
CCL25	sphingomyelin (d18:1/18:1, d18:2/18:0)	-0.224929	0.102	0.465122
CCL25	sphingomyelin (d18:1/19:0, d19:1/18:0)*	0.119802	0.388207	0.764811
CCL25	sphingomyelin (d18:1/20:0, d16:1/22:0)*	0.0110158	0.936987	0.985277
CCL25	sphingomyelin (d18:1/20:1, d18:2/20:0)*	-0.276768	0.0427653	0.315374
CCL25	sphingomyelin (d18:1/20:2, d18:2/20:1, d16:1/22:2)*	-0.241471	0.0785677	0.41552
CCL25	sphingomyelin (d18:1/21:0, d17:1/22:0, d16:1/23:0)*	0.208919	0.129494	0.51244
CCL25	sphingomyelin (d18:1/22:1, d18:2/22:0, d16:1/24:1)*	-0.150677	0.27679	0.68188
CCL25	sphingomyelin (d18:1/22:2, d18:2/22:1, d16:1/24:2)*	-0.12834	0.355035	0.742211
CCL25	sphingomyelin (d18:1/24:1, d18:2/24:0)*	-0.116676	0.400794	0.772972
CCL25	sphingomyelin (d18:1/25:0, d19:0/24:1, d20:1/23:0, d19:1/24:0)*	0.144273	0.297952	0.699161
CCL25	sphingomyelin (d18:2/14:0, d18:1/14:1)*	0.000419287	0.997599	0.999336
CCL25	sphingomyelin (d18:2/16:0, d18:1/16:1)*	-0.182009	0.187764	0.592054
CCL25	sphingomyelin (d18:2/18:1)*	-0.15365	0.267312	0.673521
CCL25	sphingomyelin (d18:2/21:0, d16:2/23:0)*	0.066133	0.634697	0.889635
CCL25	sphingomyelin (d18:2/23:0, d18:1/23:1, d17:1/24:1)*	0.0603392	0.664709	0.901864
CCL25	sphingomyelin (d18:2/23:1)*	0.0200114	0.885795	0.971701
CCL25	sphingomyelin (d18:2/24:1, d18:1/24:2)*	-0.244749	0.0744746	0.406115
CCL25	sphingomyelin (d18:2/24:2)*	-0.326472	0.0159805	0.194223
CCL25	sphingosine	0.0762722	0.583576	0.868575
CCL25	sphingosine 1-phosphate	-0.0173432	0.90094	0.975891
CCL25	stachydrine	0.0389175	0.779939	0.94133
CCL25	stearate (18:0)	0.0765009	0.582445	0.86811
CCL25	stearidonate (18:4n3)	0.124681	0.369033	0.751996
CCL25	stearoyl ethanolamide	-0.0287783	0.836345	0.957969
CCL25	stearoyl sphingomyelin (d18:1/18:0)	-0.127578	0.357924	0.744204
CCL25	stearoyl-arachidonoyl-glycerol (18:0/20:4) [1]*	0.065142	0.639791	0.891842
CCL25	stearoyl-arachidonoyl-glycerol (18:0/20:4) [2]*	0.169049	0.221707	0.629619
CCL25	stearoylcarnitine (C18)	0.135887	0.327209	0.721982
CCL25	stearoylcholine*	0.210394	0.12675	0.508111
CCL25	succinate	-0.0461597	0.74031	0.928813
CCL25	succinoyltaurine	0.0260894	0.851454	0.962503
CCL25	succinylcarnitine (C4-DC)	0.327508	0.0156296	0.191912
CCL25	sulfate of piperine metabolite C16H19NO3 (2)*	0.165006	0.233118	0.641191
CCL25	sulfate of piperine metabolite C16H19NO3 (3)*	0.160904	0.245103	0.65304
CCL25	sulfate of piperine metabolite C18H21NO3 (1)*	0.181131	0.189938	0.594587
CCL25	sulfate of piperine metabolite C18H21NO3 (3)*	0.177842	0.198244	0.604585
CCL25	sulfate*	0.202211	0.142548	0.5323
CCL25	tartronate (hydroxymalonate)	-0.0142176	0.918726	0.980615
CCL25	taurine	0.120869	0.383963	0.761936
CCL25	taurochenodeoxycholate	0.105739	0.446673	0.800938
CCL25	taurochenodeoxycholic acid 3-sulfate	0.202719	0.141527	0.530864
CCL25	taurocholate	0.170306	0.218239	0.626032
CCL25	taurocholenate sulfate*	-0.00811893	0.953536	0.988995
CCL25	taurodeoxycholate	0.435111	0.00100879	0.0366324
CCL25	taurodeoxycholic acid 3-sulfate	0.233622	0.0890915	0.438909
CCL25	taurolithocholate 3-sulfate	0.229426	0.0951519	0.451414
CCL25	tetradecadienedioate (C14:2-DC)*	-0.121446	0.381682	0.760589
CCL25	tetradecadienoate (14:2)*	-0.330055	0.0147941	0.186275
CCL25	tetradecanedioate (C14)	-0.058967	0.671896	0.904699
CCL25	tetrahydrocortisol glucuronide	0.0874023	0.52971	0.844045
CCL25	tetrahydrocortisol sulfate (1)	-0.169783	0.219676	0.627583
CCL25	tetrahydrocortisone glucuronide (5)	0.0408233	0.769452	0.93814
CCL25	theobromine	-0.0268725	0.847048	0.961049
CCL25	theophylline	-0.00888127	0.949179	0.987995
CCL25	thioproline	-0.094797	0.495333	0.826504
CCL25	threonate	-0.101811	0.463831	0.81029
CCL25	threonine	0.258853	0.0587559	0.365411
CCL25	thymol sulfate	0.236749	0.0847737	0.429963
CCL25	thyroxine	-0.244978	0.0741955	0.405516
CCL25	tiglyl carnitine (C5)	0.0245092	0.860359	0.964854
CCL25	hydroxyproline	0.308176	0.0233828	0.236391
CCL25	trans-urocanate	0.110425	0.42667	0.789235
CCL25	tricosanoyl sphingomyelin (d18:1/23:0)*	0.0998285	0.472623	0.81504
CCL25	tridecenedioate (C13:1-DC)*	-0.0663617	0.633524	0.88919
CCL25	trigonelline (N'-methylnicotinate)	-0.00102916	0.994107	0.998571
CCL25	trimethylamine N-oxide	0.366343	0.00644008	0.117025
CCL25	tryptophan	0.173852	0.208663	0.615919
CCL25	tryptophan betaine	-0.260301	0.0573059	0.361321
CCL25	tyramine O-sulfate	0.282835	0.038238	0.299339
CCL25	tyrosine	0.0294645	0.832499	0.956825
CCL25	umbelliferone sulfate	0.111357	0.422754	0.786904
CCL25	undecenoylcarnitine (C11:1)	0.34858	0.00978971	0.148487
CCL25	uracil	0.0389182	0.779935	0.94133
CCL25	urate	-0.0405946	0.770708	0.938568
CCL25	urea	0.252373	0.065609	0.384021
CCL25	uridine	-0.0129979	0.925678	0.982397
CCL25	ursodeoxycholate	0.0526787	0.705198	0.916807
CCL25	valerate (5:0)	-0.0992262	0.475311	0.816287
CCL25	valine	0.087936	0.52719	0.842779
CCL25	valylglycine	0.135189	0.329725	0.723866
CCL25	valylleucine	0.126722	0.361184	0.746555
CCL25	vanillactate	0.314166	0.020693	0.222411
CCL25	vanillic acid glycine	0.224356	0.102899	0.466911
CCL25	vanillylmandelate (VMA)	0.149838	0.279504	0.684028
CCL25	xanthine	-0.122927	0.375857	0.756498
CCL25	xanthurenate	0.22165	0.107226	0.475044
CCL25	ximenoylcarnitine (C26:1)*	-0.00773775	0.955715	0.989501
CCL25	xylose	0.192239	0.16373	0.562579
CCL25	IL8	0.211897	0.123998	0.503587
CCL25	VEGFA	0.202439	0.142088	0.531548
CCL25	CD8A	0.0206213	0.882339	0.970748
CCL25	CDCP1	0.0283972	0.838483	0.958604
CCL25	CD244	0.0867162	0.532958	0.845625
CCL25	IL7	0.150067	0.278762	0.68335
CCL25	OPG	0.139775	0.313426	0.711561
CCL25	LAP TGF-beta-1	0.239718	0.0808288	0.420736
CCL25	uPA	-0.0233657	0.866813	0.966688
CCL25	IL6	-0.123995	0.371694	0.753649
CCL25	IL-17C	0.128188	0.355611	0.742565
CCL25	MCP-1	0.184906	0.180716	0.583569
CCL25	IL-17A	0.161972	0.241945	0.649921
CCL25	CXCL11	0.130322	0.34759	0.736844
CCL25	AXIN1	0.213798	0.120581	0.497913
CCL25	TRAIL	0.0311416	0.823113	0.954231
CCL25	CXCL9	0.0216123	0.876727	0.969285
CCL25	CST5	0.28401	0.0374088	0.296263
CCL25	OSM	-0.134744	0.331334	0.725114
CCL25	CXCL1	0.187498	0.174573	0.576044
CCL25	CCL4	0.194587	0.158546	0.555401
CCL25	CD6	-0.0123118	0.929591	0.983464
CCL25	SCF	-0.0417381	0.764432	0.936472
CCL25	IL18	0.0716981	0.606408	0.878283
CCL25	SLAMF1	0.00141033	0.991925	0.9981
CCL25	TGF-alpha	0.116752	0.400484	0.772721
CCL25	MCP-4	0.150372	0.277775	0.68265
CCL25	CCL11	0.408424	0.00216956	0.0603755
CCL25	TNFSF14	0.114847	0.408271	0.777806
CCL25	FGF-23	0.140343	0.311445	0.710037
CCL25	MMP-1	0.0536306	0.70012	0.914983
CCL25	LIF-R	0.188717	0.171735	0.5724
CCL25	FGF-21	0.278902	0.0411249	0.309794
CCL25	CCL19	0.0909091	0.513262	0.8359
CCL25	IL-15RA	0.113934	0.41203	0.780284
CCL25	IL-10RB	0.0348008	0.802723	0.948027
CCL25	IL-18R1	0.0713169	0.608328	0.879094
CCL25	PD-L1	0.188641	0.171911	0.572639
CCL25	CXCL5	0.163789	0.236632	0.644701
CCL25	TRANCE	0.0677339	0.626504	0.886184
CCL25	HGF	0.0131504	0.924809	0.982167
CCL25	IL-12B	0.0343434	0.805265	0.948659
CCL25	MMP-10	0.103564	0.456129	0.806242
CCL25	IL10	0.0668954	0.63079	0.887964
CCL25	TNF	0.00484086	0.972286	0.993512
CCL25	CCL23	0.125026	0.367697	0.751045
CCL25	CD5	0.232781	0.0902818	0.441404
CCL25	CCL3	0.0790928	0.569693	0.862629
CCL25	Flt3L	0.310311	0.0223924	0.231277
CCL25	CXCL6	0.155022	0.263012	0.670009
CCL25	CXCL10	0.0246617	0.859499	0.964647
CCL25	4E-BP1	0.0278635	0.841479	0.959485
CCL25	SIRT2	0.272499	0.0462074	0.32701
CCL25	CCL28	0.369621	0.00594601	0.111749
CCL25	DNER	0.327616	0.0155934	0.191623
CCL25	EN-RAGE	0.0431103	0.756921	0.934203
CCL25	CD40	0.180027	0.192698	0.597893
CCL25	IFN-gamma	0.22409	0.103318	0.467713
CCL25	FGF-19	0.367486	0.0062638	0.115213
CCL25	MCP-2	0.135354	0.32913	0.723423
CCL25	CASP-8	0.248637	0.0698413	0.394699
CX3CL1	Liver fat (%)	-0.147442	0.287351	0.690507
CX3CL1	Sodium (mmol/L)	0.172926	0.211135	0.618923
CX3CL1	Potassium (mmol/L)	0.0239514	0.863507	0.965803
CX3CL1	Creatinine (mg/dL)	0.231811	0.0916698	0.444464
CX3CL1	Urea (BUN) (mg/dL)	0.306718	0.0240805	0.239865
CX3CL1	Uric acid (mg/dL)	-0.0566786	0.683947	0.909163
CX3CL1	ALT (IU/L)	-0.0262782	0.850392	0.962181
CX3CL1	AST (IU/L)	0.125943	0.364166	0.748665
CX3CL1	GGT (U/L)	-0.0348542	0.802426	0.948012
CX3CL1	Alkaline phosphatase (IU/L)	0.0318102	0.819378	0.953184
CX3CL1	Total Bilirubin (mg/dL)	0.232248	0.0910422	0.443042
CX3CL1	Albumin (g/dL)	-0.118503	0.393408	0.768231
CX3CL1	Creatine Kinase (U/L)	0.222548	0.105775	0.472456
CX3CL1	Total cholesterol (mg/dL)	-0.129346	0.351245	0.739589
CX3CL1	High Density Lipoprotein (mg/dL)	0.111385	0.422636	0.786888
CX3CL1	Low Density Lipoprotein (mg/dL)	-0.14088	0.309578	0.708662
CX3CL1	Triglycerides (mg/dL)	-0.0636343	0.647573	0.895022
CX3CL1	Glucose (mg/dL)	0.16784	0.225078	0.63317
CX3CL1	Insulin (mg/dL)	-0.039952	0.774242	0.939754
CX3CL1	Weight (kg)	-0.178287	0.197105	0.60333
CX3CL1	Body mass index (kg/m2)	-0.0566527	0.684084	0.90929
CX3CL1	Heart rate (bpm)	0.081193	0.559457	0.85807
CX3CL1	Systolic blood pressure (mmHg)	-0.102656	0.460108	0.808381
CX3CL1	Diastolic blood pressure (mmHg)	0.092248	0.507051	0.832775
CX3CL1	Waist circumference (cm)	-0.15086	0.276199	0.681415
CX3CL1	Hip circumference (cm)	-0.0170699	0.902494	0.97632
CX3CL1	Trunk fat mass (kg/m2)	-0.247355	0.0713437	0.398378
CX3CL1	Trunk fat free mass (kg/m2)	-0.0585926	0.673863	0.905541
CX3CL1	Trunk total body water (%)	-0.0744496	0.592627	0.872623
CX3CL1	Left arm fat mass (kg/m2)	-0.144563	0.296971	0.698412
CX3CL1	Left arm fat free mass (kg/m2)	-0.0277163	0.842306	0.959769
CX3CL1	Left arm total body water (%)	-0.0744496	0.592627	0.872623
CX3CL1	Right arm fat mass (kg/m2)	-0.136708	0.324268	0.719884
CX3CL1	Right arm fat free mass (kg/m2)	-0.039048	0.77922	0.941241
CX3CL1	Right arm total body water (%)	-0.0744496	0.592627	0.872623
CX3CL1	Left leg fat mass (kg/m2)	-0.0896524	0.519126	0.838873
CX3CL1	Left leg fat free mass (kg/m2)	-0.127377	0.358686	0.744911
CX3CL1	Left leg total body water (%)	-0.0744496	0.592627	0.872623
CX3CL1	Right leg fat mass (kg/m2)	-0.0494585	0.722471	0.92303
CX3CL1	Right leg fat free mass (kg/m2)	-0.115302	0.4064	0.776566
CX3CL1	Right leg total body water (%)	-0.0744496	0.592627	0.872623
CX3CL1	(14 or 15)-methylpalmitate (a17:0 or i17:0)	-0.00644178	0.963127	0.991378
CX3CL1	(16 or 17)-methylstearate (a19:0 or i19:0)	-0.0681913	0.624171	0.885369
CX3CL1	(2 or 3)-decenoate (10:1n7 or n8)	-0.0746712	0.591523	0.872161
CX3CL1	(N(1) + N(8))-acetylspermidine	0.355975	0.00824633	0.134609
CX3CL1	(S)-3-hydroxybutyrylcarnitine	0.0339623	0.807385	0.949382
CX3CL1	1,2,3-benzenetriol sulfate (2)	-0.0327775	0.813982	0.95136
CX3CL1	1,2-dilinoleoyl-GPC (18:2/18:2)	0.0704021	0.612947	0.880911
CX3CL1	1,2-dilinoleoyl-GPE (18:2/18:2)*	0.111003	0.424237	0.787796
CX3CL1	1,2-dipalmitoyl-GPC (16:0/16:0)	-0.0281685	0.839767	0.958986
CX3CL1	1,3,7-trimethylurate	0.260923	0.0566926	0.359747
CX3CL1	1,3-dimethylurate	0.257523	0.0601124	0.369056
CX3CL1	1,5-anhydroglucitol (1,5-AG)	-0.0440252	0.751926	0.932603
CX3CL1	1,7-dimethylurate	0.257709	0.0599215	0.368536
CX3CL1	1-(1-enyl-oleoyl)-GPE (P-18:1)*	0.0345721	0.803994	0.948313
CX3CL1	1-(1-enyl-palmitoyl)-2-arachidonoyl-GPC (P-16:0/20:4)*	0.167601	0.22575	0.633872
CX3CL1	1-(1-enyl-palmitoyl)-2-arachidonoyl-GPE (P-16:0/20:4)*	0.0296169	0.831644	0.956611
CX3CL1	1-(1-enyl-palmitoyl)-2-linoleoyl-GPC (P-16:0/18:2)*	0.197332	0.152641	0.547114
CX3CL1	1-(1-enyl-palmitoyl)-2-linoleoyl-GPE (P-16:0/18:2)*	0.165314	0.232237	0.640136
CX3CL1	1-(1-enyl-palmitoyl)-2-oleoyl-GPC (P-16:0/18:1)*	0.0761197	0.584331	0.868855
CX3CL1	1-(1-enyl-palmitoyl)-2-oleoyl-GPE (P-16:0/18:1)*	0.11538	0.406082	0.77642
CX3CL1	1-(1-enyl-palmitoyl)-2-palmitoleoyl-GPC (P-16:0/16:1)*	0.0467696	0.737001	0.927719
CX3CL1	1-(1-enyl-palmitoyl)-2-palmitoyl-GPC (P-16:0/16:0)*	-0.0243568	0.861219	0.965097
CX3CL1	1-(1-enyl-palmitoyl)-GPC (P-16:0)*	0.137488	0.321488	0.717664
CX3CL1	1-(1-enyl-palmitoyl)-GPE (P-16:0)*	-0.0124643	0.928721	0.983261
CX3CL1	1-(1-enyl-stearoyl)-2-arachidonoyl-GPE (P-18:0/20:4)*	0.0574423	0.679916	0.907677
CX3CL1	1-(1-enyl-stearoyl)-2-linoleoyl-GPE (P-18:0/18:2)*	0.105927	0.445859	0.800436
CX3CL1	1-(1-enyl-stearoyl)-2-oleoyl-GPE (P-18:0/18:1)	0.10669	0.442573	0.798464
CX3CL1	1-(1-enyl-stearoyl)-GPE (P-18:0)*	0.0980751	0.480473	0.818932
CX3CL1	1-arachidonoyl-GPC* (20:4)*	0.0100248	0.942646	0.986565
CX3CL1	1-arachidonoyl-GPE (20:4n6)*	-0.0836669	0.547511	0.852372
CX3CL1	1-arachidonoyl-GPI* (20:4)*	-0.103945	0.454464	0.805247
CX3CL1	1-arachidonylglycerol (20:4)	-0.0166956	0.904622	0.976973
CX3CL1	1-carboxyethylisoleucine	-0.0290181	0.835	0.957579
CX3CL1	1-carboxyethylleucine	-0.117439	0.397702	0.770898
CX3CL1	1-carboxyethylphenylalanine	-0.0408233	0.769452	0.93814
CX3CL1	1-carboxyethyltyrosine	3.81177e-05	0.999782	0.999808
CX3CL1	1-carboxyethylvaline	-0.139699	0.313693	0.711731
CX3CL1	1-dihomo-linolenylglycerol (20:3)	-0.157156	0.256414	0.663948
CX3CL1	1-docosahexaenoylglycerol (22:6)	-0.00349382	0.979996	0.995306
CX3CL1	1-lignoceroyl-GPC (24:0)	0.0579009	0.677501	0.90681
CX3CL1	1-linolenoyl-GPC (18:3)*	-0.178502	0.196557	0.602758
CX3CL1	1-linoleoyl-2-arachidonoyl-GPC (18:2/20:4n6)*	0.0578998	0.677507	0.90681
CX3CL1	1-linoleoyl-2-arachidonoyl-GPE (18:2/20:4)*	-0.0287043	0.83676	0.958055
CX3CL1	1-linoleoyl-2-linolenoyl-GPC (18:2/18:3)*	0.0588908	0.672296	0.904869
CX3CL1	1-linoleoyl-GPC (18:2)	0.0473795	0.733698	0.926601
CX3CL1	1-linoleoyl-GPE (18:2)*	-0.181628	0.188706	0.593203
CX3CL1	1-linoleoyl-GPG (18:2)*	-0.0527158	0.705	0.916687
CX3CL1	1-linoleoyl-GPI* (18:2)*	0.0645321	0.642934	0.893158
CX3CL1	1-linoleoylglycerol (18:2)	0.0256528	0.853913	0.963151
CX3CL1	1-methyl-4-imidazoleacetate	0.345378	0.0105319	0.15477
CX3CL1	1-methyl-5-imidazoleacetate	0.0776444	0.576803	0.865598
CX3CL1	1-methyl-5-imidazolelactate	0.0237469	0.864661	0.966043
CX3CL1	1-methylhistidine	0.126892	0.360536	0.746091
CX3CL1	1-methylnicotinamide	0.133219	0.336885	0.729479
CX3CL1	1-methylurate	0.242051	0.0778311	0.413935
CX3CL1	1-methylxanthine	0.179722	0.193466	0.598743
CX3CL1	1-myristoyl-2-arachidonoyl-GPC (14:0/20:4)*	-0.0962455	0.488738	0.823239
CX3CL1	1-myristoyl-2-palmitoyl-GPC (14:0/16:0)	-0.266705	0.0512376	0.342965
CX3CL1	1-myristoylglycerol (14:0)	-0.0104871	0.940006	0.985924
CX3CL1	1-oleoyl-2-arachidonoyl-GPE (18:1/20:4)*	-0.118048	0.395239	0.769385
CX3CL1	1-oleoyl-2-docosahexaenoyl-GPC (18:1/22:6)*	0.185668	0.178893	0.581426
CX3CL1	1-oleoyl-2-linoleoyl-GPE (18:1/18:2)*	0.0553078	0.691204	0.911825
CX3CL1	1-oleoyl-GPC (18:1)	-0.0378502	0.785829	0.943255
CX3CL1	1-oleoyl-GPE (18:1)	-0.245588	0.0734552	0.403737
CX3CL1	1-oleoyl-GPG (18:1)*	-0.0104208	0.940384	0.986018
CX3CL1	1-oleoyl-GPI (18:1)	0.0354107	0.799337	0.947202
CX3CL1	1-oleoyl-GPS (18:1)	-0.119799	0.388218	0.764824
CX3CL1	1-oleoylglycerol (18:1)	0.0178006	0.898341	0.975241
CX3CL1	1-palmitoleoyl-2-linolenoyl-GPC (16:1/18:3)*	0.151377	0.274539	0.679978
CX3CL1	1-palmitoleoyl-GPC* (16:1)*	-0.129788	0.349585	0.738306
CX3CL1	1-palmitoleoylglycerol (16:1)*	0.0468916	0.73634	0.927571
CX3CL1	1-palmitoyl-2-arachidonoyl-GPC (16:0/20:4n6)	-0.207014	0.133107	0.517668
CX3CL1	1-palmitoyl-2-arachidonoyl-GPE (16:0/20:4)*	-0.158757	0.25154	0.659185
CX3CL1	1-palmitoyl-2-arachidonoyl-GPI (16:0/20:4)*	-0.297808	0.0287339	0.261534
CX3CL1	1-palmitoyl-2-dihomo-linolenoyl-GPC (16:0/20:3n3 or 6)*	-0.208081	0.131075	0.514554
CX3CL1	1-palmitoyl-2-docosahexaenoyl-GPC (16:0/22:6)	-0.122927	0.375857	0.756498
CX3CL1	1-palmitoyl-2-docosahexaenoyl-GPE (16:0/22:6)*	-0.0735277	0.597229	0.87454
CX3CL1	1-palmitoyl-2-linoleoyl-GPC (16:0/18:2)	-0.0339623	0.807385	0.949382
CX3CL1	1-palmitoyl-2-linoleoyl-GPE (16:0/18:2)	-0.101811	0.463831	0.81029
CX3CL1	1-palmitoyl-2-linoleoyl-GPI (16:0/18:2)	-0.277682	0.0420558	0.3129
CX3CL1	1-palmitoyl-2-oleoyl-GPC (16:0/18:1)	-0.285535	0.0363549	0.292152
CX3CL1	1-palmitoyl-2-oleoyl-GPE (16:0/18:1)	-0.238041	0.0830393	0.426313
CX3CL1	1-palmitoyl-2-oleoyl-GPI (16:0/18:1)*	-0.239565	0.0810278	0.421194
CX3CL1	1-palmitoyl-2-palmitoleoyl-GPC (16:0/16:1)*	-0.2757	0.0436054	0.318365
CX3CL1	1-palmitoyl-2-stearoyl-GPC (16:0/18:0)	0.0298456	0.830363	0.956247
CX3CL1	1-palmitoyl-2-stearoyl-GPE (16:0/18:0)*	-0.0574087	0.680094	0.907836
CX3CL1	1-palmitoyl-GPC (16:0)	-0.0344959	0.804417	0.94843
CX3CL1	1-palmitoyl-GPE (16:0)	-0.0675052	0.627672	0.886663
CX3CL1	1-palmitoyl-GPG (16:0)*	-0.195655	0.15623	0.552025
CX3CL1	1-palmitoyl-GPI* (16:0)	-0.218601	0.112271	0.48388
CX3CL1	1-palmitoylglycerol (16:0)	-0.130017	0.348729	0.737575
CX3CL1	1-ribosyl-imidazoleacetate*	0.233009	0.089957	0.440807
CX3CL1	1-stearoyl-2-arachidonoyl-GPC (18:0/20:4)	-0.120412	0.385778	0.76314
CX3CL1	1-stearoyl-2-arachidonoyl-GPE (18:0/20:4)	-0.0811511	0.55966	0.85807
CX3CL1	1-stearoyl-2-arachidonoyl-GPI (18:0/20:4)	-0.162722	0.239743	0.647932
CX3CL1	1-stearoyl-2-arachidonoyl-GPS (18:0/20:4)	-0.106926	0.441555	0.7978
CX3CL1	1-stearoyl-2-docosahexaenoyl-GPC (18:0/22:6)	-0.0850391	0.540939	0.849446
CX3CL1	1-stearoyl-2-docosahexaenoyl-GPE (18:0/22:6)*	-0.0581285	0.676303	0.906356
CX3CL1	1-stearoyl-2-linoleoyl-GPC (18:0/18:2)*	0.000495521	0.997163	0.999241
CX3CL1	1-stearoyl-2-linoleoyl-GPE (18:0/18:2)*	-0.035182	0.800606	0.94752
CX3CL1	1-stearoyl-2-linoleoyl-GPI (18:0/18:2)	-0.0700972	0.61449	0.881499
CX3CL1	1-stearoyl-2-oleoyl-GPC (18:0/18:1)	-0.17652	0.201654	0.60831
CX3CL1	1-stearoyl-2-oleoyl-GPE (18:0/18:1)	-0.109586	0.430212	0.791502
CX3CL1	1-stearoyl-2-oleoyl-GPI (18:0/18:1)*	-0.117591	0.397085	0.770503
CX3CL1	1-stearoyl-2-oleoyl-GPS (18:0/18:1)	-0.140614	0.310503	0.709228
CX3CL1	1-stearoyl-GPC (18:0)	-0.0213074	0.878453	0.969714
CX3CL1	1-stearoyl-GPE (18:0)	-0.0524109	0.706629	0.917283
CX3CL1	1-stearoyl-GPG (18:0)	-0.118737	0.392469	0.767665
CX3CL1	1-stearoyl-GPI (18:0)	-0.0354869	0.798914	0.947128
CX3CL1	10-heptadecenoate (17:1n7)	-0.0203926	0.883635	0.971078
CX3CL1	10-nonadecenoate (19:1n9)	-0.111569	0.421867	0.786314
CX3CL1	10-undecenoate (11:1n1)	0.0114732	0.934376	0.984691
CX3CL1	11-ketoetiocholanolone glucuronide	0.0877857	0.527899	0.84319
CX3CL1	11beta-hydroxyandrosterone glucuronide	-0.115075	0.407332	0.777155
CX3CL1	11beta-hydroxyetiocholanolone glucuronide*	0.163708	0.236867	0.644885
CX3CL1	12,13-DiHOME	0.192391	0.16339	0.562177
CX3CL1	12-HETE	-0.142672	0.303402	0.703521
CX3CL1	13-HODE + 9-HODE	0.068725	0.621454	0.884284
CX3CL1	16a-hydroxy DHEA 3-sulfate	-0.21761	0.113949	0.486771
CX3CL1	17alpha-hydroxypregnanolone glucuronide	-0.0581673	0.676099	0.906356
CX3CL1	17alpha-hydroxypregnenolone 3-sulfate	-0.0621273	0.655388	0.898104
CX3CL1	2'-deoxyuridine	0.14839	0.284231	0.687879
CX3CL1	2'-O-methyluridine	0.308481	0.0232391	0.235594
CX3CL1	2,3-dihydroxy-2-methylbutyrate	-0.0911014	0.512367	0.835642
CX3CL1	2,3-dihydroxy-5-methylthio-4-pentenoate (DMTPA)*	0.310616	0.0222538	0.230572
CX3CL1	2,3-dihydroxyisovalerate	-0.100782	0.46838	0.812793
CX3CL1	2,4-di-tert-butylphenol	0.0117019	0.933071	0.984304
CX3CL1	2,6-dihydroxybenzoic acid	0.0275586	0.843192	0.960052
CX3CL1	2-acetamidophenol sulfate	0.15836	0.252743	0.660409
CX3CL1	2-aminoadipate	-0.0499714	0.719711	0.921926
CX3CL1	2-aminobutyrate	0.0975415	0.482876	0.820133
CX3CL1	2-aminoheptanoate	0.0317515	0.819706	0.953205
CX3CL1	2-aminooctanoate	0.104326	0.452802	0.804419
CX3CL1	2-aminophenol sulfate	0.0297694	0.83079	0.956403
CX3CL1	2-arachidonoylglycerol (20:4)	0.00708649	0.959439	0.99045
CX3CL1	2-hydroxy-3-methylvalerate	-0.091214	0.511844	0.835279
CX3CL1	2-hydroxy-4-(methylthio)butanoic acid	0.0550029	0.692822	0.912424
CX3CL1	2-hydroxyarachidate*	-0.19535	0.156889	0.55299
CX3CL1	2-hydroxybehenate	-0.227825	0.0975471	0.456361
CX3CL1	2-hydroxybutyrate/2-hydroxyisobutyrate	-0.1166	0.401104	0.773178
CX3CL1	2-hydroxydecanoate	0.252068	0.0659466	0.384882
CX3CL1	2-hydroxyglutarate	-0.0536306	0.70012	0.914983
CX3CL1	2-hydroxyhippurate (salicylurate)	0.433734	0.00105108	0.0375358
CX3CL1	2-hydroxylaurate	-0.0781018	0.574554	0.864691
CX3CL1	2-hydroxynervonate*	-0.272727	0.0460174	0.326395
CX3CL1	2-hydroxyoctanoate	0.257252	0.0603928	0.369674
CX3CL1	2-hydroxypalmitate	-0.15586	0.260406	0.667734
CX3CL1	2-hydroxyphenylacetate	0.220126	0.109726	0.479472
CX3CL1	2-hydroxyphytanate*	-0.0300743	0.829083	0.955895
CX3CL1	2-hydroxysebacate	0.322728	0.0173062	0.202692
CX3CL1	2-hydroxystearate	-0.131999	0.341367	0.732539
CX3CL1	2-isopropylmalate	0.107308	0.439919	0.796959
CX3CL1	2-keto-3-deoxy-gluconate	0.232399	0.0908253	0.442632
CX3CL1	2-ketocaprylate	0.230494	0.0935807	0.448325
CX3CL1	2-linoleoylglycerol (18:2)	0.0165431	0.905489	0.9772
CX3CL1	2-methoxyhydroquinone sulfate (1)	0.125683	0.365168	0.749401
CX3CL1	2-methoxyhydroquinone sulfate (2)	0.127983	0.356388	0.743235
CX3CL1	2-methoxyresorcinol sulfate	0.13216	0.340773	0.732142
CX3CL1	2-methylbutyrylcarnitine (C5)	0.113551	0.413616	0.78113
CX3CL1	2-methylserine	0.504613	9.98708e-05	0.00713408
CX3CL1	2-naphthol sulfate	-0.019859	0.88666	0.971964
CX3CL1	2-O-methylascorbic acid	0.147246	0.288	0.690897
CX3CL1	2-oleoylglycerol (18:1)	0.117784	0.396306	0.770076
CX3CL1	2-oxoarginine*	-0.0726129	0.601811	0.876432
CX3CL1	2-palmitoleoyl-GPC* (16:1)*	-0.130475	0.347022	0.736516
CX3CL1	2-palmitoyl-GPC* (16:0)*	0.00979607	0.943952	0.986784
CX3CL1	2-piperidinone	0.173013	0.210901	0.618648
CX3CL1	2-stearoyl-GPE (18:0)*	-0.040061	0.773642	0.939452
CX3CL1	21-hydroxypregnenolone disulfate	-0.109739	0.429566	0.791082
CX3CL1	21-hydroxypregnenolone monosulfate (1)	-0.17699	0.200436	0.606993
CX3CL1	2R,3R-dihydroxybutyrate	0.0668954	0.63079	0.887964
CX3CL1	3,4-dihydroxybutyrate	0.185744	0.178711	0.581187
CX3CL1	3,5-dichloro-2,6-dihydroxybenzoic acid	0.130551	0.346738	0.736276
CX3CL1	3,7-dimethylurate	0.167085	0.2272	0.635335
CX3CL1	3-(3-amino-3-carboxypropyl)uridine*	0.148923	0.282483	0.686596
CX3CL1	3-(3-hydroxyphenyl)propionate	0.0143092	0.918205	0.980542
CX3CL1	3-(3-hydroxyphenyl)propionate sulfate	0.137992	0.3197	0.716409
CX3CL1	3-(4-hydroxyphenyl)lactate (HPLA)	0.0194016	0.889254	0.97269
CX3CL1	3-acetylphenol sulfate	-0.0791532	0.569398	0.862541
CX3CL1	3-amino-2-piperidone	0.190623	0.167368	0.566893
CX3CL1	3-aminoisobutyrate	0.317477	0.0193224	0.214414
CX3CL1	3-bromo-5-chloro-2,6-dihydroxybenzoic acid*	0.181323	0.189461	0.593996
CX3CL1	3-carboxy-4-methyl-5-pentyl-2-furanpropionate (3-CMPFP)	0.0458548	0.741966	0.92935
CX3CL1	3-carboxy-4-methyl-5-propyl-2-furanpropanoate (CMPF)	0.0890032	0.522169	0.840316
CX3CL1	3-decenoylcarnitine	0.087901	0.527355	0.842986
CX3CL1	3-ethylcatechol sulfate (1)	-0.0688725	0.620704	0.88403
CX3CL1	3-formylindole	-0.0342672	0.805689	0.948816
CX3CL1	3-hydroxy-2-ethylpropionate	-0.023442	0.866383	0.96654
CX3CL1	3-hydroxy-2-methylpyridine sulfate	0.00118418	0.993219	0.99835
CX3CL1	3-hydroxy-3-methylglutarate	0.11843	0.393704	0.768421
CX3CL1	3-hydroxyadipate	0.236072	0.085694	0.431867
CX3CL1	3-hydroxybutyrate (BHBA)	0.18422	0.182367	0.585542
CX3CL1	3-hydroxybutyroylglycine	0.21168	0.124392	0.5041
CX3CL1	3-hydroxydecanoate	0.149152	0.281736	0.685935
CX3CL1	3-hydroxydecanoylcarnitine	0.131008	0.345036	0.735107
CX3CL1	3-hydroxydodecanedioate*	0.179227	0.194715	0.600562
CX3CL1	3-hydroxyhexanoate	0.107223	0.440281	0.797165
CX3CL1	3-hydroxyhexanoylcarnitine (1)	0.0474566	0.73328	0.926464
CX3CL1	3-hydroxyhippurate	0.14069	0.310238	0.70909
CX3CL1	3-hydroxyhippurate sulfate	0.0582081	0.675884	0.906209
CX3CL1	3-hydroxyisobutyrate	-0.0564513	0.685148	0.909646
CX3CL1	3-hydroxylaurate	0.0114732	0.934376	0.984691
CX3CL1	3-hydroxyoctanoate	0.154565	0.26444	0.671086
CX3CL1	3-hydroxyoctanoylcarnitine (1)	0.112788	0.416778	0.78297
CX3CL1	3-hydroxyoctanoylcarnitine (2)	0.102344	0.46148	0.809047
CX3CL1	3-hydroxyoleoylcarnitine	-0.0106517	0.939066	0.985771
CX3CL1	3-hydroxypyridine sulfate	-0.0677339	0.626504	0.886184
CX3CL1	3-hydroxystachydrine*	-0.0808008	0.561362	0.858868
CX3CL1	3-indoleglyoxylic acid	-0.038765	0.78078	0.941614
CX3CL1	3-indoxyl sulfate	0.181628	0.188706	0.593203
CX3CL1	3-methoxycatechol sulfate (1)	0.143358	0.301058	0.701593
CX3CL1	3-methoxycatechol sulfate (2)	0.0691716	0.619184	0.883443
CX3CL1	3-methoxytyramine sulfate	0.126702	0.361261	0.746643
CX3CL1	3-methoxytyrosine	0.189556	0.169803	0.570214
CX3CL1	3-methyl catechol sulfate (1)	-0.140766	0.309973	0.708868
CX3CL1	3-methyl-2-oxobutyrate	-0.213951	0.12031	0.497471
CX3CL1	3-methyl-2-oxovalerate	-0.136116	0.326388	0.721349
CX3CL1	3-methyladipate	0.299348	0.02788	0.257859
CX3CL1	3-methylcytidine	-0.20534	0.136342	0.522916
CX3CL1	3-methylglutaconate	0.324185	0.0167795	0.199423
CX3CL1	3-methylglutarylcarnitine (2)	0.172861	0.211309	0.619069
CX3CL1	3-methylhistidine	0.0205451	0.882771	0.970898
CX3CL1	3-methylxanthine	0.0802363	0.564109	0.860106
CX3CL1	3-phenylpropionate (hydrocinnamate)	0.0438727	0.752758	0.932846
CX3CL1	3-phosphoglycerate	-0.0870974	0.531152	0.844727
CX3CL1	3-sulfo-L-alanine	0.249886	0.068403	0.391138
CX3CL1	3-ureidopropionate	0.240175	0.0802341	0.41936
CX3CL1	3b-hydroxy-5-cholenoic acid	0.0719725	0.605028	0.877819
CX3CL1	3beta,7alpha-dihydroxy-5-cholestenoate	0.229274	0.095378	0.451923
CX3CL1	3beta-hydroxy-5-cholestenoate	0.178654	0.196168	0.602294
CX3CL1	4-acetamidobutanoate	0.211664	0.124421	0.5041
CX3CL1	4-acetylcatechol sulfate (1)	0.0402974	0.772342	0.939048
CX3CL1	4-acetylphenyl sulfate	0.182545	0.186445	0.590304
CX3CL1	4-allylcatechol sulfate	0.019554	0.888389	0.972421
CX3CL1	4-allylphenol sulfate	0.0296169	0.831644	0.956611
CX3CL1	4-chlorobenzoic acid	-0.104479	0.452138	0.804053
CX3CL1	4-cholesten-3-one	-0.129179	0.351873	0.740006
CX3CL1	4-ethylcatechol sulfate	-0.0051458	0.970541	0.993103
CX3CL1	4-ethylphenyl sulfate	-0.074595	0.591903	0.872326
CX3CL1	4-guanidinobutanoate	0.16464	0.234172	0.642139
CX3CL1	4-hydroxy-2-oxoglutaric acid	-0.264799	0.0529864	0.348293
CX3CL1	4-hydroxychlorothalonil	0.11195	0.420273	0.785249
CX3CL1	4-hydroxycoumarin	-0.142498	0.303998	0.704025
CX3CL1	4-hydroxyglutamate	-0.00476463	0.972723	0.993575
CX3CL1	4-hydroxyhippurate	0.183533	0.18403	0.58754
CX3CL1	4-hydroxyphenylacetate	0.109322	0.431333	0.792234
CX3CL1	4-hydroxyphenylacetylglutamine	0.198719	0.149719	0.542944
CX3CL1	4-hydroxyphenylpyruvate	0.0272537	0.844905	0.960478
CX3CL1	4-imidazoleacetate	0.0481891	0.729319	0.925278
CX3CL1	4-methoxyphenol sulfate	-0.0894844	0.519913	0.83926
CX3CL1	4-methyl-2-oxopentanoate	-0.148694	0.283231	0.687134
CX3CL1	4-methylcatechol sulfate	0.1753	0.204837	0.611879
CX3CL1	4-methylguaiacol sulfate	0.174456	0.20706	0.614303
CX3CL1	4-methylhexanoylglutamine	0.0352443	0.80026	0.94752
CX3CL1	4-methylnonanoylcarnitine	0.0462986	0.739556	0.928684
CX3CL1	4-oxo-retinoic acid	0.137488	0.321488	0.717664
CX3CL1	4-vinylcatechol sulfate	-0.160053	0.247641	0.655513
CX3CL1	4-vinylphenol sulfate	-0.217839	0.11356	0.486073
CX3CL1	5,6-dihydrothymine	0.385325	0.00401085	0.0885354
CX3CL1	5,6-dihydrouracil	0.130093	0.348444	0.73739
CX3CL1	5,6-dihydrouridine	-0.00209644	0.987996	0.997244
CX3CL1	5-(galactosylhydroxy)-L-lysine	0.0742918	0.593414	0.872952
CX3CL1	5-acetylamino-6-amino-3-methyluracil	0.185287	0.179803	0.58247
CX3CL1	5-acetylamino-6-formylamino-3-methyluracil	-0.0718643	0.605572	0.877989
CX3CL1	5-dodecenoate (12:1n7)	-0.01498	0.914384	0.97941
CX3CL1	5-dodecenoylcarnitine (C12:1)	0.0129979	0.925678	0.982397
CX3CL1	5-hydroxyhexanoate	0.174801	0.206151	0.613497
CX3CL1	5-hydroxyindole sulfate	0.0308484	0.824752	0.954694
CX3CL1	5-hydroxylysine	0.00606061	0.965307	0.991855
CX3CL1	5-methylthioadenosine (MTA)	0.183305	0.184587	0.588127
CX3CL1	5-methyluridine (ribothymidine)	0.19009	0.168583	0.568512
CX3CL1	5-oxoproline	0.0829045	0.551179	0.854247
CX3CL1	5alpha-androstan-3alpha,17alpha-diol monosulfate	-0.0908885	0.513358	0.836016
CX3CL1	5alpha-androstan-3alpha,17beta-diol 17-glucuronide	-0.353594	0.00871838	0.138971
CX3CL1	5alpha-androstan-3alpha,17beta-diol disulfate	-0.0725846	0.601953	0.876587
CX3CL1	5alpha-androstan-3alpha,17beta-diol monosulfate (1)	-0.201982	0.14301	0.533042
CX3CL1	5alpha-androstan-3alpha,17beta-diol monosulfate (2)	-0.127292	0.359008	0.745176
CX3CL1	5alpha-androstan-3beta,17alpha-diol disulfate	-0.058587	0.673892	0.905541
CX3CL1	5alpha-androstan-3beta,17beta-diol disulfate	-0.174843	0.20604	0.61332
CX3CL1	5alpha-androstan-3beta,17beta-diol monosulfate (2)	-0.309801	0.0226258	0.232507
CX3CL1	5alpha-pregnan-3beta,20alpha-diol disulfate	0.0201639	0.884931	0.971448
CX3CL1	5alpha-pregnan-3beta,20alpha-diol monosulfate (2)	-0.0488279	0.725871	0.924037
CX3CL1	5alpha-pregnan-3beta,20beta-diol monosulfate (1)	-0.0421193	0.762344	0.935828
CX3CL1	5alpha-pregnan-diol disulfate	-0.0839463	0.54617	0.851787
CX3CL1	6-bromotryptophan	-0.116219	0.402655	0.774229
CX3CL1	6-hydroxyindole sulfate	0.184372	0.181999	0.585125
CX3CL1	6-oxopiperidine-2-carboxylate	0.34454	0.0107341	0.156375
CX3CL1	7-HOCA	0.158071	0.253622	0.661249
CX3CL1	7-dehydrocholesterol	-0.0769002	0.580472	0.867195
CX3CL1	7-ketodeoxycholate	-0.039208	0.778338	0.940897
CX3CL1	7-methylguanine	0.134744	0.331334	0.725114
CX3CL1	7-methylurate	0.19719	0.152943	0.547608
CX3CL1	7-methylxanthine	0.0681116	0.624577	0.885532
CX3CL1	8-methoxykynurenate	0.114703	0.408862	0.778239
CX3CL1	9,10-DiHOME	0.187345	0.17493	0.576467
CX3CL1	9-hydroxystearate	0.179394	0.194294	0.599983
CX3CL1	acetoacetate	0.102056	0.46275	0.8098
CX3CL1	acetylcarnitine (C2)	0.00217267	0.98756	0.997092
CX3CL1	acisoga	0.0171908	0.901807	0.976096
CX3CL1	aconitate [cis or trans]	0.167448	0.226178	0.634256
CX3CL1	adenine	0.0549266	0.693227	0.912544
CX3CL1	adenosine 3',5'-cyclic monophosphate (cAMP)	-0.0109588	0.937312	0.985364
CX3CL1	AMP	-0.137031	0.323116	0.718865
CX3CL1	adipoylcarnitine (C6-DC)	0.220905	0.108443	0.477245
CX3CL1	adrenate (22:4n6)	-0.0150562	0.91395	0.979327
CX3CL1	alanine	0.0226796	0.87069	0.967672
CX3CL1	allantoin	0.157995	0.253854	0.66143
CX3CL1	alpha-CMBHC glucuronide	0.0825653	0.552815	0.855103
CX3CL1	alpha-hydroxycaproate	-0.161314	0.243887	0.651845
CX3CL1	alpha-hydroxyisocaproate	-0.149381	0.280991	0.685254
CX3CL1	alpha-hydroxyisovalerate	-0.120793	0.384265	0.762119
CX3CL1	alpha-ketobutyrate	-0.0359471	0.796362	0.946404
CX3CL1	alpha-ketoglutaramate*	0.34149	0.011498	0.16253
CX3CL1	alpha-ketoglutarate	-0.0867162	0.532958	0.845625
CX3CL1	alpha-tocopherol	-0.118201	0.394624	0.768983
CX3CL1	andro steroid monosulfate C19H28O6S (1)*	-0.209605	0.128212	0.510361
CX3CL1	androstenediol (3alpha, 17alpha) monosulfate (2)	-0.326549	0.0159545	0.194088
CX3CL1	androstenediol (3alpha, 17alpha) monosulfate (3)	-0.160435	0.246502	0.65437
CX3CL1	androstenediol (3beta,17beta) disulfate (1)	-0.141681	0.306808	0.706425
CX3CL1	androstenediol (3beta,17beta) disulfate (2)	-0.157538	0.255248	0.662723
CX3CL1	androstenediol (3beta,17beta) monosulfate (1)	-0.290261	0.0332428	0.280073
CX3CL1	androstenediol (3beta,17beta) monosulfate (2)	-0.164156	0.235568	0.643595
CX3CL1	androsterone glucuronide	-0.35041	0.00938627	0.145011
CX3CL1	androsterone sulfate	-0.202363	0.142241	0.531799
CX3CL1	anthranilate	0.167067	0.227252	0.635335
CX3CL1	arabitol/xylitol	0.276844	0.0427058	0.315137
CX3CL1	arabonate/xylonate	0.275777	0.043545	0.318142
CX3CL1	arachidate (20:0)	-0.0799314	0.565596	0.860727
CX3CL1	arachidonate (20:4n6)	-0.0842767	0.544586	0.851013
CX3CL1	arachidonoylcarnitine (C20:4)	0.139851	0.31316	0.711341
CX3CL1	arachidonoylcholine	0.00179164	0.989741	0.997606
CX3CL1	arachidoylcarnitine (C20)*	-0.0509722	0.714334	0.919973
CX3CL1	argininate*	-0.0753573	0.588111	0.8705
CX3CL1	arginine	0.152201	0.271902	0.677569
CX3CL1	ascorbic acid 2-sulfate	-0.196951	0.153452	0.548277
CX3CL1	ascorbic acid 3-sulfate*	-0.169811	0.219599	0.627437
CX3CL1	asparagine	0.349724	0.00953584	0.146243
CX3CL1	aspartate	-0.0557652	0.688779	0.910906
CX3CL1	behenate (22:0)*	0.0846579	0.542761	0.850288
CX3CL1	behenoyl dihydrosphingomyelin (d18:0/22:0)*	-0.0622451	0.654776	0.897807
CX3CL1	behenoyl sphingomyelin (d18:1/22:0)*	-0.171717	0.214392	0.62229
CX3CL1	behenoylcarnitine (C22)*	0.214678	0.119025	0.495392
CX3CL1	benzoate	0.118277	0.394317	0.768812
CX3CL1	beta-alanine	0.0181056	0.896609	0.974779
CX3CL1	beta-citrylglutamate	-0.00377358	0.978395	0.994868
CX3CL1	beta-cryptoxanthin	-0.0815323	0.557811	0.857287
CX3CL1	beta-hydroxyisovalerate	0.00545073	0.968797	0.992669
CX3CL1	beta-hydroxyisovaleroylcarnitine	-0.0392224	0.778259	0.94082
CX3CL1	beta-sitosterol	-0.0244423	0.860736	0.964979
CX3CL1	betaine	0.191004	0.166505	0.565728
CX3CL1	bilirubin (E,E)*	0.156775	0.257584	0.664957
CX3CL1	bilirubin (E,Z or Z,E)*	0.146789	0.289517	0.692225
CX3CL1	bilirubin	0.172632	0.211923	0.619688
CX3CL1	bilirubin degradation product, C16H18N2O5 (1)	0.127551	0.358027	0.744325
CX3CL1	bilirubin degradation product, C16H18N2O5 (2)	0.0959405	0.490122	0.823946
CX3CL1	bilirubin degradation product, C16H18N2O5 (3)	0.127196	0.359374	0.745344
CX3CL1	bilirubin degradation product, C16H18N2O5 (4)	0.0786354	0.571934	0.863626
CX3CL1	bilirubin degradation product, C17H18N2O4 (1)	0.130475	0.347022	0.736516
CX3CL1	bilirubin degradation product, C17H18N2O4 (2)	0.11256	0.41773	0.783561
CX3CL1	bilirubin degradation product, C17H18N2O4 (3)	0.119039	0.391255	0.766889
CX3CL1	bilirubin degradation product, C17H20N2O5 (1)	0.0835906	0.547878	0.852544
CX3CL1	bilirubin degradation product, C17H20N2O5 (2)	0.0834382	0.548611	0.852922
CX3CL1	biliverdin	0.186354	0.177264	0.579437
CX3CL1	branched chain 14:0 dicarboxylic acid	0.128574	0.354152	0.741617
CX3CL1	branched-chain fatty acid 18:0 (2)	-0.214103	0.12004	0.496988
CX3CL1	branched-chain, straight-chain, or cyclopropyl 10:1 fatty acid (1)*	0.212884	0.122216	0.500529
CX3CL1	branched-chain, straight-chain, or cyclopropyl 12:1 fatty acid*	-0.109586	0.430212	0.791502
CX3CL1	butyrate/isobutyrate (4:0)	0.00339241	0.980577	0.995388
CX3CL1	butyrylcarnitine (C4)	-0.00933867	0.946565	0.987404
CX3CL1	C-glycosyltryptophan	0.148771	0.282982	0.686906
CX3CL1	caffeine	0.220507	0.109097	0.478329
CX3CL1	campesterol	0.0306665	0.825769	0.954991
CX3CL1	caprate (10:0)	0.0703259	0.613333	0.881108
CX3CL1	caproate (6:0)	0.108519	0.434743	0.793984
CX3CL1	caprylate (8:0)	0.0526396	0.705407	0.916807
CX3CL1	carboxyethyl-GABA	0.262741	0.0549291	0.354362
CX3CL1	carnitine	-0.0274061	0.844048	0.960238
CX3CL1	carotene diol (1)	-0.107833	0.43767	0.795817
CX3CL1	carotene diol (2)	-0.0953307	0.492898	0.825239
CX3CL1	carotene diol (3)	0.073604	0.596848	0.874361
CX3CL1	catechol sulfate	0.102497	0.460809	0.808705
CX3CL1	ceramide (d16:1/24:1, d18:1/22:1)*	-0.0444826	0.749432	0.93174
CX3CL1	ceramide (d18:1/14:0, d16:1/16:0)*	-0.132304	0.340243	0.731728
CX3CL1	ceramide (d18:1/17:0, d17:1/18:0)*	-0.156547	0.258288	0.66559
CX3CL1	ceramide (d18:1/20:0, d16:1/22:0, d20:1/18:0)*	-0.230646	0.0933579	0.447864
CX3CL1	ceramide (d18:2/24:1, d18:1/24:2)*	-0.0603392	0.664709	0.901864
CX3CL1	cerotoylcarnitine (C26)*	0.0537831	0.699307	0.914703
CX3CL1	chenodeoxycholate	0.232825	0.0902187	0.441347
CX3CL1	cholate	0.0521822	0.707852	0.917733
CX3CL1	cholesterol	-0.131542	0.343057	0.733665
CX3CL1	cholesterol sulfate	0.0223747	0.872414	0.968117
CX3CL1	cholic acid glucuronide	-0.00801294	0.954142	0.989262
CX3CL1	choline	0.371069	0.00573847	0.109371
CX3CL1	phosphocholine	-0.208386	0.130498	0.513751
CX3CL1	cinnamoylglycine	0.0677792	0.626273	0.886184
CX3CL1	cis-3,4-methyleneheptanoate	0.159657	0.248829	0.656722
CX3CL1	cis-3,4-methyleneheptanoylcarnitine	0.0392224	0.778259	0.94082
CX3CL1	cis-4-decenoate (10:1n6)*	0.0720793	0.604491	0.877542
CX3CL1	cis-4-decenoylcarnitine (C10:1)	0.165237	0.232455	0.64036
CX3CL1	citrate	0.300095	0.027473	0.255985
CX3CL1	citrulline	0.25405	0.0637767	0.379172
CX3CL1	corticosterone	0.190908	0.166723	0.566124
CX3CL1	cortisol	0.0696398	0.616808	0.882463
CX3CL1	cortisone	-0.010101	0.94221	0.98643
CX3CL1	cortolone glucuronide (1)	-0.0867925	0.532596	0.84543
CX3CL1	creatine	-0.0662093	0.634306	0.889492
CX3CL1	creatinine	0.249933	0.068349	0.390958
CX3CL1	cyclo(leu-pro)	-0.0617011	0.657605	0.899026
CX3CL1	cys-gly, oxidized	0.132304	0.340243	0.731728
CX3CL1	cystathionine	0.0572899	0.68072	0.908012
CX3CL1	cysteine	-0.129102	0.35216	0.740158
CX3CL1	cysteine s-sulfate	0.201677	0.143628	0.533895
CX3CL1	cysteine sulfinic acid	0.186539	0.176828	0.578937
CX3CL1	cysteine-glutathione disulfide	0.179112	0.195007	0.600827
CX3CL1	cysteinylglycine	-0.144578	0.296921	0.698319
CX3CL1	cysteinylglycine disulfide*	0.249857	0.0684361	0.391138
CX3CL1	cystine	0.199009	0.149114	0.542119
CX3CL1	cytidine	0.024433	0.860789	0.964979
CX3CL1	cytosine	0.0857222	0.537681	0.847956
CX3CL1	decadienedioic acid (C10:2-DC)	0.0974652	0.48322	0.820329
CX3CL1	decanoylcarnitine (C10)	0.0743663	0.593042	0.8728
CX3CL1	dehydroepiandrosterone sulfate (DHEA-S)	-0.233924	0.0886669	0.437934
CX3CL1	deoxycarnitine	0.319383	0.0185688	0.210079
CX3CL1	deoxycholate	-0.0518078	0.709856	0.918455
CX3CL1	deoxycholic acid 12-sulfate*	0.0197842	0.887083	0.972087
CX3CL1	deoxycholic acid glucuronide	0.0174957	0.900074	0.975678
CX3CL1	diacylglycerol (14:0/18:1, 16:0/16:1) [1]*	-0.112958	0.416073	0.782629
CX3CL1	diacylglycerol (14:0/18:1, 16:0/16:1) [2]*	-0.0995242	0.47398	0.815587
CX3CL1	diacylglycerol (16:1/18:2 [2], 16:0/18:3 [1])*	-0.0773394	0.578305	0.866238
CX3CL1	dihomolinoleate (20:2n6)	-0.129788	0.349585	0.738306
CX3CL1	dihomolinolenate (20:3n3 or 3n6)	-0.145721	0.293076	0.695192
CX3CL1	dihomo-linolenoyl-choline	0.0121595	0.93046	0.983644
CX3CL1	dihomo-linolenoylcarnitine (C20:3n3 or 6)*	0.0523347	0.707037	0.917438
CX3CL1	dihomo-linoleoylcarnitine (C20:2)*	0.147017	0.288758	0.691577
CX3CL1	dihydrocaffeate sulfate (2)	-0.0824487	0.553378	0.855279
CX3CL1	dihydroferulate	-0.0973153	0.483896	0.820668
CX3CL1	dihydroorotate	0.242539	0.077216	0.412402
CX3CL1	dimethyl sulfone	0.145035	0.295379	0.697011
CX3CL1	dimethylarginine (ADMA + SDMA)	0.433429	0.00106065	0.0377855
CX3CL1	dimethylglycine	0.260072	0.0575329	0.361972
CX3CL1	dimethylguanidino valeric acid (DMGV)*	-0.140094	0.312311	0.710728
CX3CL1	docosadienoate (22:2n6)	-0.076882	0.580562	0.867195
CX3CL1	docosadioate (C22-DC)	0.137259	0.322301	0.718283
CX3CL1	docosahexaenoate (DHA; 22:6n3)	0.0424242	0.760674	0.935288
CX3CL1	docosahexaenoylcarnitine (C22:6)*	0.138115	0.319266	0.716029
CX3CL1	docosahexaenoylcholine	0.0299699	0.829668	0.956125
CX3CL1	docosapentaenoate (DPA; 22:5n3)	0.0454736	0.744037	0.929989
CX3CL1	docosapentaenoate (n6 DPA; 22:5n6)	0.0964742	0.487701	0.822654
CX3CL1	dodecadienoate (12:2)*	-0.0431103	0.756921	0.934203
CX3CL1	dodecanedioate (C12)	0.20587	0.135311	0.521296
CX3CL1	dodecenedioate (C12:1-DC)*	0.277225	0.0424094	0.314071
CX3CL1	dopamine 3-O-sulfate	0.142672	0.303402	0.703521
CX3CL1	ectoine	0.111492	0.422186	0.786535
CX3CL1	EDTA	-0.215094	0.118294	0.49402
CX3CL1	eicosanedioate (C20-DC)	0.111111	0.423785	0.787412
CX3CL1	eicosapentaenoate (EPA; 20:5n3)	0.0910616	0.512553	0.83565
CX3CL1	eicosenedioate (C20:1-DC)*	0.114465	0.409839	0.77885
CX3CL1	eicosenoate (20:1n9 or 1n11)	-0.0974652	0.48322	0.820329
CX3CL1	eicosenoylcarnitine (C20:1)*	0.195045	0.15755	0.553997
CX3CL1	epiandrosterone sulfate	-0.2494	0.0689604	0.39234
CX3CL1	ergothioneine	-0.219668	0.110485	0.480835
CX3CL1	erucate (22:1n9)	0.0630074	0.650819	0.896366
CX3CL1	erythritol	0.242462	0.0773119	0.412605
CX3CL1	erythronate*	0.281418	0.0392583	0.303118
CX3CL1	ethyl beta-glucopyranoside	0.0232133	0.867675	0.966861
CX3CL1	ethylmalonate	-0.0618639	0.656758	0.898639
CX3CL1	etiocholanolone glucuronide	-0.22752	0.0980086	0.457263
CX3CL1	eugenol sulfate	0.134362	0.332719	0.726295
CX3CL1	FAD	-0.167003	0.227431	0.635569
CX3CL1	formiminoglutamate	0.0641509	0.644902	0.893971
CX3CL1	fructose	0.177892	0.198115	0.604418
CX3CL1	fructosyllysine	0.109358	0.43118	0.792057
CX3CL1	fumarate	0.0836669	0.547511	0.852372
CX3CL1	galactonate	0.115992	0.403579	0.774855
CX3CL1	gamma-CEHC	0.0154374	0.91178	0.978773
CX3CL1	gamma-glutamyl-2-aminobutyrate	-0.00644436	0.963112	0.991378
CX3CL1	gamma-glutamyl-alpha-lysine	0.0851153	0.540575	0.84931
CX3CL1	gamma-glutamyl-epsilon-lysine	0.183457	0.184215	0.587781
CX3CL1	gamma-glutamylcitrulline*	0.189022	0.171031	0.571595
CX3CL1	gamma-glutamylglutamate	0.0598818	0.667101	0.902883
CX3CL1	gamma-glutamylglutamine	0.177511	0.199094	0.605486
CX3CL1	gamma-glutamylglycine	0.283095	0.0380532	0.298691
CX3CL1	gamma-glutamylhistidine	0.165695	0.231147	0.63915
CX3CL1	gamma-glutamylisoleucine*	0.194816	0.158047	0.554704
CX3CL1	gamma-glutamylleucine	0.0646846	0.642148	0.892879
CX3CL1	gamma-glutamylmethionine	0.223404	0.104406	0.469827
CX3CL1	gamma-glutamylphenylalanine	0.206404	0.134279	0.519617
CX3CL1	gamma-glutamylthreonine	0.389213	0.00362762	0.0832114
CX3CL1	gamma-glutamyltryptophan	-0.0933486	0.501974	0.830051
CX3CL1	gamma-glutamyltyrosine	0.183762	0.183475	0.586923
CX3CL1	gamma-glutamylvaline	0.130856	0.345603	0.735477
CX3CL1	gamma-tocopherol/beta-tocopherol	-0.111187	0.423465	0.787231
CX3CL1	gentisate	-0.0400004	0.773976	0.93959
CX3CL1	GlcNAc sulfate conjugate of C21H34O2 steroid	-0.0791816	0.569259	0.862452
CX3CL1	gluconate	0.25931	0.0582949	0.364054
CX3CL1	glucose	0.296893	0.0292516	0.263675
CX3CL1	glucuronate	0.229045	0.095718	0.452588
CX3CL1	glucuronide of C10H18O2 (7)*	0.0145733	0.9167	0.980121
CX3CL1	glucuronide of C14H22O4 (2)*	0.0499408	0.719876	0.922095
CX3CL1	glucuronide of piperine metabolite C17H21NO3 (3)*	-0.13903	0.316037	0.713598
CX3CL1	glucuronide of piperine metabolite C17H21NO3 (4)*	-0.0771581	0.579199	0.866733
CX3CL1	glucuronide of piperine metabolite C17H21NO3 (5)*	-0.0286467	0.837083	0.958174
CX3CL1	glutamate	-0.0641509	0.644902	0.893971
CX3CL1	glutamine	0.162035	0.241757	0.649746
CX3CL1	glutamine conjugate of C6H10O2 (1)*	0.192453	0.163253	0.561973
CX3CL1	glutamine conjugate of C6H10O2 (2)*	0.176139	0.202645	0.609538
CX3CL1	glutamine conjugate of C7H12O2*	0.0635411	0.648055	0.895274
CX3CL1	glutamine_degradant*	0.290337	0.0331944	0.279888
CX3CL1	glutarylcarnitine (C5-DC)	0.230821	0.0931034	0.447399
CX3CL1	glycerate	0.0467696	0.737001	0.927719
CX3CL1	glycerol	-0.012388	0.929156	0.983366
CX3CL1	glycerol 3-phosphate	0.0940347	0.498823	0.828326
CX3CL1	glycerophosphoethanolamine	-0.00415476	0.976213	0.994368
CX3CL1	glycerophosphorylcholine (GPC)	0.103183	0.457797	0.807104
CX3CL1	glycine	0.218982	0.11163	0.482748
CX3CL1	glycine conjugate of C10H14O2 (1)*	-0.018386	0.895017	0.974422
CX3CL1	glyco-beta-muricholate	0.296079	0.0297189	0.265928
CX3CL1	glycochenodeoxycholate	0.296665	0.0293822	0.26428
CX3CL1	glycochenodeoxycholate 3-sulfate	0.423899	0.00140219	0.0455493
CX3CL1	glycochenodeoxycholate glucuronide (1)	-0.0288546	0.835917	0.957852
CX3CL1	glycocholate	0.236745	0.0847798	0.429963
CX3CL1	glycocholenate sulfate*	0.00682295	0.960947	0.990806
CX3CL1	glycodeoxycholate	0.195009	0.157629	0.554198
CX3CL1	glycodeoxycholate 3-sulfate	0.0268725	0.847048	0.961049
CX3CL1	glycohyocholate	0.505565	9.64142e-05	0.00694052
CX3CL1	glycolithocholate	-0.0271855	0.845288	0.96062
CX3CL1	glycolithocholate sulfate*	0.0797027	0.566712	0.861213
CX3CL1	glycosyl ceramide (d18:1/20:0, d16:1/22:0)*	-0.206861	0.1334	0.51809
CX3CL1	glycosyl ceramide (d18:1/23:1, d17:1/24:1)*	0.0466933	0.737415	0.927821
CX3CL1	glycosyl ceramide (d18:2/24:1, d18:1/24:2)*	0.107986	0.437019	0.795459
CX3CL1	glycosyl-N-(2-hydroxynervonoyl)-sphingosine (d18:1/24:1(2OH))*	0.0367067	0.792154	0.945147
CX3CL1	glycosyl-N-behenoyl-sphingadienine (d18:2/22:0)*	-0.0597294	0.667899	0.903175
CX3CL1	glycosyl-N-behenoyl-sphingosine (d18:1/22:0)*	-0.0225272	0.871552	0.967877
CX3CL1	glycosyl-N-nervonoyl-sphingosine (d18:1/24:1)*	0.0238994	0.8638	0.965818
CX3CL1	glycosyl-N-palmitoyl-sphingosine (d18:1/16:0)	-0.0806175	0.562253	0.859215
CX3CL1	glycosyl-N-stearoyl-sphingosine (d18:1/18:0)	-0.142291	0.304709	0.704565
CX3CL1	glycoursodeoxycholate	0.442272	0.000812615	0.0317194
CX3CL1	glycoursodeoxycholic acid sulfate (1)	0.248002	0.0705819	0.396458
CX3CL1	guaiacol sulfate	0.0748999	0.590385	0.871603
CX3CL1	guanidinoacetate	-0.035182	0.800606	0.94752
CX3CL1	gulonate*	0.159062	0.250619	0.658361
CX3CL1	heme	-0.0751286	0.589248	0.871045
CX3CL1	heptanoate (7:0)	0.0308367	0.824818	0.954694
CX3CL1	heptenedioate (C7:1-DC)*	0.00796646	0.954408	0.989262
CX3CL1	hexadecadienoate (16:2n6)	0.0441014	0.75151	0.932429
CX3CL1	hexadecanedioate (C16)	0.0851915	0.540211	0.849138
CX3CL1	hexadecasphingosine (d16:1)*	-0.109968	0.4286	0.790463
CX3CL1	hexadecenedioate (C16:1-DC)*	0.123461	0.373772	0.755006
CX3CL1	hexanoylcarnitine (C6)	0.0884696	0.524676	0.841477
CX3CL1	hexanoylglutamine	0.158986	0.250849	0.658537
CX3CL1	hippurate	0.112026	0.419955	0.785076
CX3CL1	histidine	0.0145226	0.916989	0.980174
CX3CL1	histidine betaine (hercynine)*	-0.0446504	0.748518	0.931516
CX3CL1	homoarginine	0.0610253	0.661126	0.900404
CX3CL1	homocitrulline	0.197408	0.15248	0.546813
CX3CL1	homostachydrine*	0.166152	0.229844	0.637845
CX3CL1	homovanillate (HVA)	0.274423	0.0446288	0.321925
CX3CL1	hydantoin-5-propionate	0.352316	0.0089814	0.141356
CX3CL1	hydroquinone sulfate	0.121708	0.380648	0.75978
CX3CL1	hydroxy-CMPF*	0.16478	0.233769	0.641729
CX3CL1	hydroxy-N6,N6,N6-trimethyllysine*	0.275395	0.043848	0.319295
CX3CL1	hydroxyasparagine	0.344235	0.0108085	0.157019
CX3CL1	hydroxypalmitoyl sphingomyelin (d18:1/16:0(OH))	-0.0812274	0.55929	0.85793
CX3CL1	hyocholate	0.245435	0.0736397	0.404217
CX3CL1	hypotaurine	0.13886	0.316635	0.71396
CX3CL1	hypoxanthine	-0.178959	0.195393	0.601282
CX3CL1	imidazole lactate	0.178121	0.19753	0.603714
CX3CL1	imidazole propionate	0.223828	0.103733	0.468577
CX3CL1	iminodiacetate (IDA)	-0.23057	0.0934692	0.448112
CX3CL1	indole-3-carboxylate	-0.0363394	0.794188	0.945767
CX3CL1	indoleacetate	0.0365542	0.792998	0.945356
CX3CL1	indoleacetoylcarnitine*	-0.140309	0.311564	0.710037
CX3CL1	indoleacetylglutamine	0.0581395	0.676244	0.906356
CX3CL1	indolelactate	-0.118582	0.393091	0.768054
CX3CL1	indolepropionate	0.0716219	0.606792	0.878447
CX3CL1	indolin-2-one	0.131109	0.34466	0.734899
CX3CL1	inosine	-0.120573	0.385136	0.762748
CX3CL1	isobutyrylcarnitine (C4)	0.195883	0.155737	0.551506
CX3CL1	isobutyrylglycine (C4)	-0.0500476	0.719301	0.921822
CX3CL1	isocaproate (i6:0)	0.0707805	0.611035	0.880208
CX3CL1	isocitric lactone	0.0560744	0.687142	0.910365
CX3CL1	isoleucine	0.0310654	0.823539	0.954386
CX3CL1	isoleucylglycine	0.198475	0.15023	0.543576
CX3CL1	isoursodeoxycholate	0.112941	0.416145	0.782629
CX3CL1	isovalerate (C5)	0.0206213	0.882339	0.970748
CX3CL1	isovalerylcarnitine (C5)	0.178273	0.19714	0.60333
CX3CL1	isovalerylglycine	0.124909	0.368148	0.751342
CX3CL1	kynurenate	0.177054	0.200273	0.606807
CX3CL1	kynurenine	0.285763	0.036199	0.291578
CX3CL1	lactate	-0.206709	0.133692	0.518662
CX3CL1	lactosyl-N-behenoyl-sphingosine (d18:1/22:0)*	0.071012	0.609866	0.879778
CX3CL1	lactosyl-N-nervonoyl-sphingosine (d18:1/24:1)*	-0.0890032	0.522169	0.840316
CX3CL1	lactosyl-N-palmitoyl-sphingosine (d18:1/16:0)	-0.00903373	0.948308	0.987811
CX3CL1	laurate (12:0)	0.00278254	0.984068	0.996242
CX3CL1	laurylcarnitine (C12)	0.0729179	0.600282	0.8758
CX3CL1	leucine	0.0128454	0.926548	0.982632
CX3CL1	leucylalanine	0.0827678	0.551838	0.854574
CX3CL1	leucylglycine	0.0583033	0.675383	0.90608
CX3CL1	levulinate (4-oxovalerate)	0.0463438	0.739311	0.928637
CX3CL1	lignoceroyl sphingomyelin (d18:1/24:0)	-0.124681	0.369033	0.751996
CX3CL1	lignoceroylcarnitine (C24)*	0.142443	0.304186	0.704098
CX3CL1	linoleate (18:2n6)	-0.0663617	0.633524	0.88919
CX3CL1	linolenate (18:3n3 or 3n6)	0.0732228	0.598755	0.875195
CX3CL1	linoleoyl ethanolamide	0.0105584	0.939598	0.985846
CX3CL1	linoleoyl-arachidonoyl-glycerol (18:2/20:4) [1]*	-0.0868687	0.532235	0.845253
CX3CL1	linoleoyl-arachidonoyl-glycerol (18:2/20:4) [2]*	-0.0404422	0.771546	0.938796
CX3CL1	linoleoyl-docosahexaenoyl-glycerol (18:2/22:6) [2]*	-0.0205451	0.882771	0.970898
CX3CL1	linoleoyl-linolenoyl-glycerol (18:2/18:3) [2]*	-0.00903373	0.948308	0.987811
CX3CL1	linoleoyl-linoleoyl-glycerol (18:2/18:2) [1]*	0.141452	0.307597	0.706978
CX3CL1	linoleoyl-linoleoyl-glycerol (18:2/18:2) [2]*	0.120793	0.384265	0.762119
CX3CL1	linoleoylcarnitine (C18:2)*	0.25344	0.0644382	0.381004
CX3CL1	linoleoylcholine*	0.0233281	0.867026	0.9668
CX3CL1	lithocholate sulfate (1)	-0.0228325	0.869826	0.967403
CX3CL1	lysine	0.145264	0.29461	0.696497
CX3CL1	malate	0.0562988	0.685955	0.909962
CX3CL1	maleate	0.0505813	0.716433	0.920698
CX3CL1	maltose	-0.118887	0.391866	0.767305
CX3CL1	maltotetraose	-0.103032	0.458457	0.80742
CX3CL1	maltotriose	-0.141506	0.307411	0.706884
CX3CL1	mannitol/sorbitol	0.14252	0.303924	0.703908
CX3CL1	mannonate*	0.028016	0.840623	0.959221
CX3CL1	mannose	-0.058967	0.671896	0.904699
CX3CL1	margarate (17:0)	-0.143129	0.301838	0.702274
CX3CL1	margaroylcarnitine (C17)*	-0.00636554	0.963563	0.991441
CX3CL1	metabolonic lactone sulfate	-0.3915	0.00341762	0.0802511
CX3CL1	methionine	0.123918	0.37199	0.753823
CX3CL1	methionine sulfone	0.211054	0.125535	0.5061
CX3CL1	methionine sulfoxide	0.311225	0.0219789	0.229228
CX3CL1	methyl glucopyranoside (alpha + beta)	-0.0171908	0.901807	0.976096
CX3CL1	methyl indole-3-acetate	0.0348129	0.802656	0.948027
CX3CL1	methyl-4-hydroxybenzoate sulfate	-0.00148685	0.991486	0.99798
CX3CL1	myo-inositol	0.0937298	0.500222	0.829081
CX3CL1	myristate (14:0)	-0.0643034	0.644115	0.893631
CX3CL1	myristoleate (14:1n5)	-0.048218	0.729163	0.925136
CX3CL1	myristoleoylcarnitine (C14:1)*	0.0912903	0.51149	0.835097
CX3CL1	myristoyl dihydrosphingomyelin (d18:0/14:0)*	-0.030303	0.827803	0.95552
CX3CL1	myristoyl-linoleoyl-glycerol (14:0/18:2) [1]*	-0.0822215	0.554476	0.855743
CX3CL1	myristoyl-linoleoyl-glycerol (14:0/18:2) [2]*	-0.0652529	0.63922	0.891697
CX3CL1	myristoylcarnitine (C14)	0.135354	0.32913	0.723423
CX3CL1	N,N,N-trimethyl-5-aminovalerate	0.0205451	0.882771	0.970898
CX3CL1	N,N,N-trimethyl-alanylproline betaine (TMAP)	0.309929	0.0225666	0.232146
CX3CL1	N,N-dimethyl-5-aminovalerate	0.00694749	0.960234	0.990667
CX3CL1	N,N-dimethyl-pro-pro	0.415285	0.00179236	0.0534627
CX3CL1	N,N-dimethylalanine	0.00442166	0.974686	0.994041
CX3CL1	N-(2-furoyl)glycine	0.163435	0.237661	0.645843
CX3CL1	N-acetyl-1-methylhistidine*	-0.0070656	0.959559	0.99045
CX3CL1	N-acetyl-2-aminoadipate	0.0576711	0.678711	0.907279
CX3CL1	N-acetyl-2-aminooctanoate*	0.140614	0.310503	0.709228
CX3CL1	N-acetyl-aspartyl-glutamate (NAAG)	0.122622	0.377051	0.757278
CX3CL1	N-acetyl-beta-alanine	0.288508	0.0343704	0.284508
CX3CL1	N-acetyl-isoputreanine	0.242539	0.077216	0.412402
CX3CL1	N-acetylalanine	0.470555	0.000329827	0.0169378
CX3CL1	N-acetylarginine	-0.0949495	0.494637	0.826142
CX3CL1	N-acetylasparagine	0.00857633	0.950922	0.988469
CX3CL1	N-acetylaspartate (NAA)	0.0730703	0.599518	0.875467
CX3CL1	N-acetylcarnosine	0.0445588	0.749017	0.931612
CX3CL1	N-acetylcitrulline	-0.0613182	0.659599	0.899857
CX3CL1	N-acetylglucosamine/N-acetylgalactosamine	0.21113	0.125396	0.505829
CX3CL1	N-acetylglucosaminylasparagine	-0.166609	0.228545	0.636595
CX3CL1	N-acetylglutamate	0.152887	0.269722	0.67573
CX3CL1	N-acetylglutamine	-0.0330475	0.812478	0.950853
CX3CL1	N-acetylglycine	0.235144	0.0869692	0.434585
CX3CL1	N-acetylhistidine	0.261292	0.0563305	0.358605
CX3CL1	N-acetylisoleucine	0.2077	0.131798	0.515621
CX3CL1	N-acetylkynurenine (2)	-0.00533995	0.969431	0.992896
CX3CL1	N-acetylleucine	0.01498	0.914384	0.97941
CX3CL1	N-acetylmethionine	0.306804	0.0240388	0.239641
CX3CL1	N-acetylneuraminate	-0.0337336	0.808657	0.949787
CX3CL1	N-acetylphenylalanine	0.0204688	0.883203	0.97101
CX3CL1	N-acetylproline	-0.09251	0.50584	0.832081
CX3CL1	N-acetylputrescine	0.0957118	0.491162	0.824457
CX3CL1	N-acetylserine	0.47368	0.000297098	0.0157425
CX3CL1	N-acetyltaurine	0.128645	0.353883	0.741427
CX3CL1	N-acetyltheanine	0.0946979	0.495786	0.826801
CX3CL1	N-acetylthreonine	0.127654	0.357634	0.743987
CX3CL1	N-acetyltryptophan	-0.0941872	0.498124	0.82793
CX3CL1	N-acetyltyrosine	0.100743	0.468554	0.812793
CX3CL1	N-acetylvaline	0.159596	0.249013	0.65686
CX3CL1	N-behenoyl-sphingadienine (d18:2/22:0)*	-0.10425	0.453134	0.804608
CX3CL1	N-carbamoylalanine	0.163623	0.237115	0.64516
CX3CL1	N-carbamoylvaline	0.249819	0.0684794	0.391298
CX3CL1	N-delta-acetylornithine	0.0895369	0.519667	0.839081
CX3CL1	N-formylanthranilic acid	0.332024	0.0141748	0.182124
CX3CL1	N-formylmethionine	0.333791	0.0136382	0.178213
CX3CL1	N-formylphenylalanine	0.0133791	0.923505	0.981886
CX3CL1	N-methylhydroxyproline	0.046087	0.740705	0.928959
CX3CL1	N-methylpipecolate	0.226377	0.0997543	0.460687
CX3CL1	N-methylproline	-0.0415857	0.765268	0.936805
CX3CL1	N-methyltaurine	0.0523177	0.707127	0.917524
CX3CL1	N-oleoylserine	0.0266438	0.848335	0.961523
CX3CL1	N-oleoyltaurine	-0.182393	0.186817	0.590833
CX3CL1	N-oxalyl glycine (NOG)	-0.127809	0.357046	0.743656
CX3CL1	N-palmitoyl-heptadecasphingosine (d17:1/16:0)*	-0.0662855	0.633915	0.889304
CX3CL1	N-palmitoyl-sphingadienine (d18:2/16:0)*	-0.0869449	0.531874	0.845096
CX3CL1	N-palmitoyl-sphinganine (d18:0/16:0)	-0.0679626	0.625337	0.885778
CX3CL1	N-palmitoyl-sphingosine (d18:1/16:0)	-0.265561	0.0522811	0.346099
CX3CL1	N-palmitoylglycine	-0.117667	0.396777	0.770311
CX3CL1	N-palmitoylserine	0.0210412	0.87996	0.970181
CX3CL1	N-stearoyl-sphingadienine (d18:2/18:0)*	-0.202668	0.141628	0.530882
CX3CL1	N-stearoyl-sphinganine (d18:0/18:0)*	-0.218296	0.112785	0.484857
CX3CL1	N-stearoyl-sphingosine (d18:1/18:0)*	-0.274328	0.0447054	0.322151
CX3CL1	N-stearoylserine*	-0.0485992	0.727105	0.924414
CX3CL1	N-stearoyltaurine	-0.162581	0.240153	0.648343
CX3CL1	N1-Methyl-2-pyridone-5-carboxamide	-0.0174195	0.900507	0.975763
CX3CL1	N1-Methyl-4-pyridone-3-carboxamide	-0.0296169	0.831644	0.956611
CX3CL1	1-methyladenosine	0.137488	0.321488	0.717664
CX3CL1	N1-methylinosine	0.188641	0.171911	0.572639
CX3CL1	N2,N2-dimethylguanosine	0.202439	0.142088	0.531548
CX3CL1	N2,N5-diacetylornithine	0.0935773	0.500923	0.829528
CX3CL1	N2-acetyl,N6-methyllysine	-0.0351071	0.801022	0.94755
CX3CL1	N2-methylguanosine	-0.0764979	0.58246	0.868123
CX3CL1	N4-acetylcytidine	-0.000343053	0.998036	0.999426
CX3CL1	N6,N6,N6-trimethyllysine	0.16943	0.220651	0.628578
CX3CL1	N6,N6-dimethyllysine	0.186812	0.176184	0.578007
CX3CL1	N6-acetyllysine	0.150524	0.277282	0.682275
CX3CL1	N6-carbamoylthreonyladenosine	0.191157	0.16616	0.565295
CX3CL1	N6-methyladenosine	0.0411283	0.767778	0.937602
CX3CL1	N6-methyllysine	0.120793	0.384265	0.762119
CX3CL1	N6-succinyladenosine	0.270111	0.0482293	0.333561
CX3CL1	nervonoylcarnitine (C24:1)*	-0.00499957	0.971378	0.99329
CX3CL1	nicotinamide	-0.104098	0.453799	0.804965
CX3CL1	nonadecanoate (19:0)	-0.0500476	0.719301	0.921822
CX3CL1	nonanoylcarnitine (C9)	0.0991106	0.475829	0.816657
CX3CL1	O-acetylhomoserine	0.0352582	0.800183	0.947466
CX3CL1	o-cresol sulfate	-0.070429	0.612811	0.880911
CX3CL1	O-sulfo-L-tyrosine	0.00346865	0.98014	0.995306
CX3CL1	octadecadienedioate (C18:2-DC)*	-0.0335049	0.80993	0.950059
CX3CL1	octadecanedioate (C18)	-0.0418906	0.763597	0.936238
CX3CL1	octadecanedioylcarnitine (C18-DC)*	0.0964742	0.487701	0.822654
CX3CL1	octadecenedioate (C18:1-DC)	0.0732228	0.598755	0.875195
CX3CL1	octadecenedioylcarnitine (C18:1-DC)*	0.157004	0.256882	0.664259
CX3CL1	octanoylcarnitine (C8)	0.0930436	0.503378	0.830801
CX3CL1	oleate/vaccenate (18:1)	-0.0893082	0.520738	0.839544
CX3CL1	oleoyl ethanolamide	-0.0848866	0.541667	0.849781
CX3CL1	oleoyl-arachidonoyl-glycerol (18:1/20:4) [1]*	-0.190013	0.168757	0.568736
CX3CL1	oleoyl-arachidonoyl-glycerol (18:1/20:4) [2]*	-0.217763	0.113689	0.486308
CX3CL1	oleoyl-linolenoyl-glycerol (18:1/18:3) [2]*	-0.165502	0.231696	0.639725
CX3CL1	oleoyl-linoleoyl-glycerol (18:1/18:2) [1]	0.0739851	0.594944	0.87367
CX3CL1	oleoyl-linoleoyl-glycerol (18:1/18:2) [2]	0.0378502	0.785829	0.943255
CX3CL1	oleoyl-oleoyl-glycerol (18:1/18:1) [1]*	-0.0801601	0.56448	0.860212
CX3CL1	oleoyl-oleoyl-glycerol (18:1/18:1) [2]*	-0.0925862	0.505488	0.831952
CX3CL1	oleoylcarnitine (C18:1)	0.0154374	0.91178	0.978773
CX3CL1	oleoylcholine	0.0168109	0.903967	0.976717
CX3CL1	ornithine	-0.0623976	0.653984	0.897464
CX3CL1	orotate	0.234763	0.087497	0.435578
CX3CL1	orotidine	0.251077	0.0670534	0.387672
CX3CL1	oxalate (ethanedioate)	-0.137641	0.320946	0.717302
CX3CL1	oxindolylalanine	0.0180294	0.897042	0.97491
CX3CL1	p-cresol glucuronide*	0.142879	0.302694	0.703026
CX3CL1	p-cresol sulfate	0.151668	0.273607	0.679174
CX3CL1	palmitate (16:0)	-0.168439	0.223403	0.631386
CX3CL1	palmitoleate (16:1n7)	-0.0357919	0.797222	0.946636
CX3CL1	palmitoleoyl-arachidonoyl-glycerol (16:1/20:4) [2]*	-0.230799	0.0931355	0.447399
CX3CL1	palmitoleoyl-linoleoyl-glycerol (16:1/18:2) [1]*	-0.032895	0.813328	0.951122
CX3CL1	palmitoleoylcarnitine (C16:1)*	0.119268	0.390339	0.766251
CX3CL1	palmitoyl dihydrosphingomyelin (d18:0/16:0)*	-0.0527921	0.704593	0.916591
CX3CL1	palmitoyl ethanolamide	-0.226758	0.0991697	0.459513
CX3CL1	palmitoyl sphingomyelin (d18:1/16:0)	-0.0461597	0.74031	0.928813
CX3CL1	palmitoyl-arachidonoyl-glycerol (16:0/20:4) [1]*	-0.161316	0.243881	0.65184
CX3CL1	palmitoyl-arachidonoyl-glycerol (16:0/20:4) [2]*	-0.21603	0.116664	0.491475
CX3CL1	palmitoyl-linolenoyl-glycerol (16:0/18:3) [2]*	-0.232631	0.090495	0.441922
CX3CL1	palmitoyl-linoleoyl-glycerol (16:0/18:2) [1]*	-0.0880884	0.526471	0.842362
CX3CL1	palmitoyl-linoleoyl-glycerol (16:0/18:2) [2]*	-0.08077	0.561512	0.858868
CX3CL1	palmitoyl-oleoyl-glycerol (16:0/18:1) [1]*	-0.175224	0.205037	0.612079
CX3CL1	palmitoyl-oleoyl-glycerol (16:0/18:1) [2]*	-0.17004	0.21897	0.626747
CX3CL1	palmitoyl-sphingosine-phosphoethanolamine (d18:1/16:0)	-0.103793	0.455129	0.805683
CX3CL1	palmitoylcarnitine (C16)	-0.0941872	0.498124	0.82793
CX3CL1	palmitoylcholine	0.0088816	0.949177	0.987995
CX3CL1	pantoate	0.235225	0.0868578	0.434388
CX3CL1	pantothenate (Vitamin B5)	0.0643034	0.644115	0.893631
CX3CL1	paraxanthine	0.187574	0.174394	0.57585
CX3CL1	pentadecanoate (15:0)	0.0181818	0.896176	0.974701
CX3CL1	pentose acid*	0.28401	0.0374088	0.296263
CX3CL1	perfluorohexanesulfonic acid	0.166076	0.23006	0.638046
CX3CL1	perfluorooctanesulfonate (PFOS)	-0.0227559	0.870259	0.967559
CX3CL1	perfluorooctanoate (PFOA)	0.214637	0.119097	0.495392
CX3CL1	phenol glucuronide	0.033078	0.812308	0.950853
CX3CL1	phenol sulfate	0.095102	0.493941	0.825768
CX3CL1	phenylacetate	0.144635	0.296728	0.698242
CX3CL1	phenylacetylcarnitine	0.102154	0.462315	0.809647
CX3CL1	phenylacetylglutamate	0.262548	0.0551141	0.354981
CX3CL1	phenylacetylglutamine	0.184677	0.181265	0.584173
CX3CL1	phenylalanine	0.214484	0.119366	0.495832
CX3CL1	phenylalanylhydroxyproline*	-0.06898	0.620157	0.883832
CX3CL1	phenyllactate (PLA)	-0.0203164	0.884067	0.971157
CX3CL1	phenylpyruvate	-0.120717	0.384567	0.762299
CX3CL1	phosphate	0.0914427	0.510782	0.834704
CX3CL1	phosphoethanolamine (PE)	-0.0815323	0.557811	0.857287
CX3CL1	phytanate	-0.143892	0.299244	0.700198
CX3CL1	picolinate	0.238657	0.0822211	0.424162
CX3CL1	picolinoylglycine	0.140156	0.312095	0.710491
CX3CL1	pimeloylcarnitine/3-methyladipoylcarnitine (C7-DC)	0.208987	0.129366	0.51228
CX3CL1	pipecolate	-0.0290833	0.834635	0.957448
CX3CL1	piperine	-0.144273	0.297952	0.699161
CX3CL1	pregnanediol-3-glucuronide	-0.0838956	0.546413	0.851808
CX3CL1	pregnen-diol disulfate*	0.0276348	0.842763	0.95993
CX3CL1	pregnenediol sulfate (C21H34O5S)*	-0.0596531	0.668299	0.903368
CX3CL1	pregnenetriol disulfate*	0.00186773	0.989306	0.997537
CX3CL1	pregnenetriol sulfate*	-0.123995	0.371694	0.753649
CX3CL1	pregnenolone sulfate	-0.0880122	0.526831	0.842575
CX3CL1	pristanate	-0.0619138	0.656498	0.898603
CX3CL1	prolylhydroxyproline	0.262131	0.0555157	0.356059
CX3CL1	proline	-0.110577	0.426028	0.78881
CX3CL1	prolylglycine	0.164704	0.233988	0.641947
CX3CL1	propionylcarnitine (C3)	0.134362	0.332716	0.726292
CX3CL1	propionylglycine (C3)	0.0285121	0.837838	0.958449
CX3CL1	pseudouridine	0.202363	0.142241	0.531799
CX3CL1	pyridoxal	-0.0085001	0.951357	0.988563
CX3CL1	pyridoxate	0.211969	0.123867	0.503411
CX3CL1	pyrraline	0.0413601	0.766505	0.937122
CX3CL1	pyruvate	-0.15769	0.254783	0.662279
CX3CL1	quinate	-0.00888127	0.949179	0.987995
CX3CL1	quinolinate	0.27105	0.0474254	0.330957
CX3CL1	retinal	0.147334	0.28771	0.690726
CX3CL1	retinol (Vitamin A)	0.0561464	0.686761	0.910198
CX3CL1	ribitol	0.0511912	0.71316	0.919457
CX3CL1	ribonate	0.0476082	0.73246	0.926146
CX3CL1	S-1-pyrroline-5-carboxylate	0.0682676	0.623782	0.8852
CX3CL1	S-adenosylhomocysteine (SAH)	0.0221477	0.873698	0.96849
CX3CL1	S-allylcysteine	0.0411715	0.76754	0.937602
CX3CL1	S-carboxyethylcysteine	0.219592	0.110612	0.481019
CX3CL1	S-carboxymethyl-L-cysteine	-0.0534271	0.701204	0.915363
CX3CL1	S-methylcysteine	0.0473032	0.73411	0.926773
CX3CL1	S-methylcysteine sulfoxide	0.148313	0.284481	0.688081
CX3CL1	salicylate	0.386087	0.00393301	0.0874989
CX3CL1	sarcosine	-0.0327425	0.814177	0.95136
CX3CL1	sebacate (C10-DC)	0.334477	0.0134346	0.176913
CX3CL1	serine	0.19535	0.156889	0.55299
CX3CL1	serotonin	-0.0357919	0.797222	0.946636
CX3CL1	spermidine	0.0930436	0.503378	0.830801
CX3CL1	sphingadienine	-0.0401372	0.773223	0.939345
CX3CL1	sphinganine	0.00468839	0.973159	0.993699
CX3CL1	sphinganine-1-phosphate	-0.0237469	0.864661	0.966043
CX3CL1	sphingomyelin (d17:1/14:0, d16:1/15:0)*	0.0085001	0.951357	0.988563
CX3CL1	sphingomyelin (d17:1/16:0, d18:1/15:0, d16:1/17:0)*	-0.108062	0.436693	0.795227
CX3CL1	sphingomyelin (d17:2/16:0, d18:2/15:0)*	-0.0553078	0.691204	0.911825
CX3CL1	sphingomyelin (d18:0/18:0, d19:0/17:0)*	-0.138098	0.319325	0.716029
CX3CL1	sphingomyelin (d18:0/20:0, d16:0/22:0)*	-0.00575567	0.967052	0.992226
CX3CL1	sphingomyelin (d18:1/14:0, d16:1/16:0)*	-0.141224	0.308388	0.707562
CX3CL1	sphingomyelin (d18:1/17:0, d17:1/18:0, d19:1/16:0)	-0.0637698	0.646872	0.894672
CX3CL1	sphingomyelin (d18:1/18:1, d18:2/18:0)	-0.222718	0.105503	0.471915
CX3CL1	sphingomyelin (d18:1/19:0, d19:1/18:0)*	-0.129026	0.352447	0.740407
CX3CL1	sphingomyelin (d18:1/20:0, d16:1/22:0)*	-0.276234	0.0431837	0.316905
CX3CL1	sphingomyelin (d18:1/20:1, d18:2/20:0)*	-0.0837431	0.547145	0.852132
CX3CL1	sphingomyelin (d18:1/20:2, d18:2/20:1, d16:1/22:2)*	-0.000800457	0.995417	0.998893
CX3CL1	sphingomyelin (d18:1/21:0, d17:1/22:0, d16:1/23:0)*	-0.0990661	0.476027	0.816657
CX3CL1	sphingomyelin (d18:1/22:1, d18:2/22:0, d16:1/24:1)*	-0.129026	0.352447	0.740407
CX3CL1	sphingomyelin (d18:1/22:2, d18:2/22:1, d16:1/24:2)*	0.143587	0.30028	0.701043
CX3CL1	sphingomyelin (d18:1/24:1, d18:2/24:0)*	-0.0264151	0.849621	0.961876
CX3CL1	sphingomyelin (d18:1/25:0, d19:0/24:1, d20:1/23:0, d19:1/24:0)*	0.066133	0.634697	0.889635
CX3CL1	sphingomyelin (d18:2/14:0, d18:1/14:1)*	-0.0701734	0.614104	0.881348
CX3CL1	sphingomyelin (d18:2/16:0, d18:1/16:1)*	-0.179569	0.19385	0.59931
CX3CL1	sphingomyelin (d18:2/18:1)*	-0.0433391	0.755671	0.933823
CX3CL1	sphingomyelin (d18:2/21:0, d16:2/23:0)*	-0.123613	0.373177	0.754607
CX3CL1	sphingomyelin (d18:2/23:0, d18:1/23:1, d17:1/24:1)*	-0.0357919	0.797222	0.946636
CX3CL1	sphingomyelin (d18:2/23:1)*	0.0362493	0.794687	0.945871
CX3CL1	sphingomyelin (d18:2/24:1, d18:1/24:2)*	0.0370116	0.790466	0.944706
CX3CL1	sphingomyelin (d18:2/24:2)*	0.0967791	0.48632	0.821852
CX3CL1	sphingosine	-0.0667429	0.631571	0.888349
CX3CL1	sphingosine 1-phosphate	-0.1506	0.277036	0.682079
CX3CL1	stachydrine	-0.0473032	0.73411	0.926773
CX3CL1	stearate (18:0)	-0.192453	0.163253	0.561973
CX3CL1	stearidonate (18:4n3)	0.142748	0.303141	0.703331
CX3CL1	stearoyl ethanolamide	-0.141528	0.307334	0.706764
CX3CL1	stearoyl sphingomyelin (d18:1/18:0)	-0.072308	0.603342	0.877054
CX3CL1	stearoyl-arachidonoyl-glycerol (18:0/20:4) [1]*	-0.173547	0.209475	0.616983
CX3CL1	stearoyl-arachidonoyl-glycerol (18:0/20:4) [2]*	-0.104174	0.453466	0.804781
CX3CL1	stearoylcarnitine (C18)	-0.0350295	0.801453	0.947691
CX3CL1	stearoylcholine*	0.0534376	0.701148	0.915363
CX3CL1	succinate	0.0766533	0.581691	0.867737
CX3CL1	succinoyltaurine	0.274092	0.0448972	0.322738
CX3CL1	succinylcarnitine (C4-DC)	0.434085	0.00104014	0.0373474
CX3CL1	sulfate of piperine metabolite C16H19NO3 (2)*	-0.0658574	0.636112	0.890388
CX3CL1	sulfate of piperine metabolite C16H19NO3 (3)*	-0.0961766	0.489051	0.823412
CX3CL1	sulfate of piperine metabolite C18H21NO3 (1)*	-0.0583886	0.674935	0.905953
CX3CL1	sulfate of piperine metabolite C18H21NO3 (3)*	-0.0952438	0.493294	0.825467
CX3CL1	sulfate*	0.0552316	0.691608	0.912014
CX3CL1	tartronate (hydroxymalonate)	-0.128264	0.355323	0.742418
CX3CL1	taurine	-0.070021	0.614876	0.881645
CX3CL1	taurochenodeoxycholate	0.271856	0.0467447	0.328818
CX3CL1	taurochenodeoxycholic acid 3-sulfate	0.358449	0.00777949	0.130176
CX3CL1	taurocholate	0.18789	0.173657	0.574923
CX3CL1	taurocholenate sulfate*	0.0819897	0.555596	0.856253
CX3CL1	taurodeoxycholate	0.132455	0.339688	0.731351
CX3CL1	taurodeoxycholic acid 3-sulfate	0.00267196	0.984701	0.996387
CX3CL1	taurolithocholate 3-sulfate	0.0350295	0.801453	0.947691
CX3CL1	tetradecadienedioate (C14:2-DC)*	0.122666	0.37688	0.757265
CX3CL1	tetradecadienoate (14:2)*	-0.0311416	0.823113	0.954231
CX3CL1	tetradecanedioate (C14)	0.139928	0.312893	0.711118
CX3CL1	tetrahydrocortisol glucuronide	-0.0636173	0.647661	0.895022
CX3CL1	tetrahydrocortisol sulfate (1)	-0.156372	0.258825	0.666169
CX3CL1	tetrahydrocortisone glucuronide (5)	-0.169583	0.22023	0.628082
CX3CL1	theobromine	0.0623213	0.65438	0.897645
CX3CL1	theophylline	0.20122	0.144557	0.535278
CX3CL1	thioproline	-0.0117019	0.933071	0.984304
CX3CL1	threonate	-0.0627787	0.652005	0.896838
CX3CL1	threonine	0.351934	0.00906114	0.142079
CX3CL1	thymol sulfate	-0.135928	0.327062	0.721959
CX3CL1	thyroxine	0.00766152	0.956151	0.989593
CX3CL1	tiglyl carnitine (C5)	0.272956	0.0458281	0.325668
CX3CL1	hydroxyproline	0.245969	0.0729955	0.402509
CX3CL1	trans-urocanate	0.152659	0.270447	0.676265
CX3CL1	tricosanoyl sphingomyelin (d18:1/23:0)*	-0.115304	0.406394	0.776557
CX3CL1	tridecenedioate (C13:1-DC)*	0.116981	0.399555	0.772126
CX3CL1	trigonelline (N'-methylnicotinate)	-0.0751286	0.589248	0.871045
CX3CL1	trimethylamine N-oxide	0.385172	0.00402658	0.0887271
CX3CL1	tryptophan	-0.145264	0.29461	0.696497
CX3CL1	tryptophan betaine	-0.165314	0.232237	0.640136
CX3CL1	tyramine O-sulfate	0.263543	0.054165	0.352107
CX3CL1	tyrosine	0.0992948	0.475005	0.81611
CX3CL1	umbelliferone sulfate	-0.105704	0.446822	0.800938
CX3CL1	undecenoylcarnitine (C11:1)	0.211511	0.124699	0.504584
CX3CL1	uracil	-0.0196306	0.887954	0.97232
CX3CL1	urate	-0.0618639	0.656758	0.898639
CX3CL1	urea	0.353917	0.0086531	0.138392
CX3CL1	uridine	-0.246503	0.0723558	0.400975
CX3CL1	ursodeoxycholate	0.211058	0.125528	0.5061
CX3CL1	valerate (5:0)	-0.0291369	0.834334	0.957395
CX3CL1	valine	-0.0833619	0.548977	0.853135
CX3CL1	valylglycine	0.0889058	0.522626	0.840587
CX3CL1	valylleucine	0.13588	0.327235	0.722035
CX3CL1	vanillactate	0.283405	0.0378336	0.297892
CX3CL1	vanillic acid glycine	0.124557	0.369513	0.752367
CX3CL1	vanillylmandelate (VMA)	0.519497	5.68797e-05	0.00468505
CX3CL1	xanthine	-0.101277	0.46619	0.811547
CX3CL1	xanthurenate	0.000114351	0.999345	0.999748
CX3CL1	ximenoylcarnitine (C26:1)*	0.124681	0.369033	0.751996
CX3CL1	xylose	0.113864	0.412318	0.780509
CX3CL1	IL8	0.437706	0.000933258	0.0347776
CX3CL1	VEGFA	0.287364	0.0351228	0.287413
CX3CL1	CD8A	0.206861	0.1334	0.51809
CX3CL1	CDCP1	0.268916	0.0492681	0.336731
CX3CL1	CD244	0.236974	0.0844706	0.429393
CX3CL1	IL7	0.0431103	0.756921	0.934203
CX3CL1	OPG	0.278674	0.0412981	0.310407
CX3CL1	LAP TGF-beta-1	0.0670478	0.63001	0.88768
CX3CL1	uPA	0.447761	0.000686278	0.0282958
CX3CL1	IL6	-0.00621307	0.964435	0.991641
CX3CL1	IL-17C	0.185973	0.178167	0.580512
CX3CL1	MCP-1	0.565009	8.54994e-06	0.00104759
CX3CL1	IL-17A	0.17173	0.214356	0.62229
CX3CL1	CXCL11	0.242386	0.077408	0.412812
CX3CL1	AXIN1	-0.0381551	0.784145	0.942688
CX3CL1	TRAIL	0.289118	0.0339746	0.283089
CX3CL1	CXCL9	0.468115	0.000357609	0.0179574
CX3CL1	CST5	0.276691	0.0428249	0.315589
CX3CL1	OSM	-0.10829	0.435718	0.794565
CX3CL1	CXCL1	-0.0976939	0.482189	0.819848
CX3CL1	CCL4	0.234915	0.0872856	0.43514
CX3CL1	CD6	0.249628	0.0686978	0.391761
CX3CL1	SCF	0.653745	8.3315e-08	2.21622e-05
CX3CL1	IL18	-0.0121593	0.930461	0.983644
CX3CL1	SLAMF1	0.243606	0.0758828	0.409267
CX3CL1	TGF-alpha	0.227749	0.0976623	0.456572
CX3CL1	MCP-4	0.199695	0.147689	0.539854
CX3CL1	CCL11	0.329827	0.0148675	0.18683
CX3CL1	TNFSF14	0.0056032	0.967924	0.992436
CX3CL1	FGF-23	0.142672	0.303402	0.703521
CX3CL1	MMP-1	0.0437965	0.753174	0.93299
CX3CL1	LIF-R	0.465981	0.000383643	0.018876
CX3CL1	FGF-21	-0.0264913	0.849192	0.961766
CX3CL1	CCL19	0.201372	0.144247	0.534871
CX3CL1	IL-15RA	0.305971	0.0244444	0.24159
CX3CL1	IL-10RB	0.28462	0.0369843	0.294529
CX3CL1	IL-18R1	0.0184105	0.894878	0.974294
CX3CL1	PD-L1	0.373204	0.0054442	0.105994
CX3CL1	CXCL5	0.0367067	0.792154	0.945147
CX3CL1	TRANCE	0.20122	0.144557	0.535278
CX3CL1	HGF	-0.0598818	0.667101	0.902883
CX3CL1	IL-12B	0.261826	0.0558109	0.356965
CX3CL1	MMP-10	0.416276	0.00174302	0.0524912
CX3CL1	IL10	0.256032	0.0616645	0.37328
CX3CL1	TNF	0.521708	5.21992e-05	0.00439311
CX3CL1	CCL23	0.325983	0.0161487	0.195261
CX3CL1	CD5	0.450734	0.000625512	0.0265446
CX3CL1	CCL3	0.346903	0.0101726	0.151832
CX3CL1	Flt3L	0.32167	0.0176975	0.20499
CX3CL1	CXCL6	-0.0365542	0.792998	0.945356
CX3CL1	CXCL10	0.490757	0.000164859	0.0102979
CX3CL1	4E-BP1	0.107604	0.438648	0.796237
CX3CL1	SIRT2	0.0623976	0.653984	0.897464
CX3CL1	CCL28	0.308634	0.0231675	0.235225
CX3CL1	DNER	0.370536	0.00581418	0.110286
CX3CL1	EN-RAGE	0.32388	0.0168886	0.200007
CX3CL1	CD40	0.191767	0.164787	0.563547
CX3CL1	IFN-gamma	0.481304	0.000229279	0.0131004
CX3CL1	FGF-19	0.173013	0.210901	0.618648
CX3CL1	MCP-2	0.332952	0.0138908	0.179971
CX3CL1	CASP-8	0.106003	0.445529	0.800238
CX3CL1	CCL25	0.212655	0.122627	0.501329
TNFRSF9	Liver fat (%)	-0.233895	0.0887078	0.438072
TNFRSF9	Sodium (mmol/L)	0.0769032	0.580457	0.867195
TNFRSF9	Potassium (mmol/L)	0.082465	0.5533	0.855279
TNFRSF9	Creatinine (mg/dL)	0.082863	0.551379	0.854432
TNFRSF9	Urea (BUN) (mg/dL)	-0.043204	0.756409	0.934052
TNFRSF9	Uric acid (mg/dL)	0.0646884	0.642128	0.892879
TNFRSF9	ALT (IU/L)	0.0674307	0.628052	0.886836
TNFRSF9	AST (IU/L)	0.14592	0.292412	0.694744
TNFRSF9	GGT (U/L)	-0.0175415	0.899814	0.975678
TNFRSF9	Alkaline phosphatase (IU/L)	0.146274	0.291231	0.693714
TNFRSF9	Total Bilirubin (mg/dL)	0.202692	0.14158	0.530882
TNFRSF9	Albumin (g/dL)	-0.0933672	0.501889	0.830051
TNFRSF9	Creatine Kinase (U/L)	-0.0558563	0.688297	0.910839
TNFRSF9	Total cholesterol (mg/dL)	-0.175053	0.205485	0.612694
TNFRSF9	High Density Lipoprotein (mg/dL)	-0.079157	0.569379	0.862525
TNFRSF9	Low Density Lipoprotein (mg/dL)	-0.218659	0.112172	0.483753
TNFRSF9	Triglycerides (mg/dL)	-0.0669895	0.630308	0.887811
TNFRSF9	Glucose (mg/dL)	0.0757359	0.586233	0.869652
TNFRSF9	Insulin (mg/dL)	0.0667899	0.63133	0.888303
TNFRSF9	Weight (kg)	0.094728	0.495649	0.826697
TNFRSF9	Body mass index (kg/m2)	0.0813191	0.558845	0.857727
TNFRSF9	Heart rate (bpm)	-0.0281729	0.839742	0.958986
TNFRSF9	Systolic blood pressure (mmHg)	-0.0702131	0.613903	0.881348
TNFRSF9	Diastolic blood pressure (mmHg)	0.161541	0.243215	0.651289
TNFRSF9	Waist circumference (cm)	0.101044	0.46722	0.812126
TNFRSF9	Hip circumference (cm)	0.149619	0.280214	0.684705
TNFRSF9	Trunk fat mass (kg/m2)	0.0300471	0.829235	0.956015
TNFRSF9	Trunk fat free mass (kg/m2)	0.133005	0.337667	0.73007
TNFRSF9	Trunk total body water (%)	0.0928619	0.504216	0.831302
TNFRSF9	Left arm fat mass (kg/m2)	0.0822909	0.55414	0.855592
TNFRSF9	Left arm fat free mass (kg/m2)	0.142514	0.303944	0.703945
TNFRSF9	Left arm total body water (%)	0.0928619	0.504216	0.831302
TNFRSF9	Right arm fat mass (kg/m2)	0.0838454	0.546654	0.851971
TNFRSF9	Right arm fat free mass (kg/m2)	0.144309	0.297828	0.699161
TNFRSF9	Right arm total body water (%)	0.0928619	0.504216	0.831302
TNFRSF9	Left leg fat mass (kg/m2)	0.033939	0.807514	0.949494
TNFRSF9	Left leg fat free mass (kg/m2)	0.10796	0.437129	0.795609
TNFRSF9	Left leg total body water (%)	0.0928619	0.504216	0.831302
TNFRSF9	Right leg fat mass (kg/m2)	0.0370272	0.79038	0.944706
TNFRSF9	Right leg fat free mass (kg/m2)	0.135441	0.328813	0.723171
TNFRSF9	Right leg total body water (%)	0.0928619	0.504216	0.831302
TNFRSF9	(14 or 15)-methylpalmitate (a17:0 or i17:0)	-0.106385	0.443886	0.799303
TNFRSF9	(16 or 17)-methylstearate (a19:0 or i19:0)	-0.0742138	0.593803	0.873126
TNFRSF9	(2 or 3)-decenoate (10:1n7 or n8)	-0.198475	0.15023	0.543576
TNFRSF9	(N(1) + N(8))-acetylspermidine	0.228512	0.0965149	0.454277
TNFRSF9	(S)-3-hydroxybutyrylcarnitine	-0.149686	0.279999	0.684494
TNFRSF9	1,2,3-benzenetriol sulfate (2)	0.205022	0.136964	0.523835
TNFRSF9	1,2-dilinoleoyl-GPC (18:2/18:2)	0.0178006	0.898341	0.975241
TNFRSF9	1,2-dilinoleoyl-GPE (18:2/18:2)*	0.112839	0.416568	0.782963
TNFRSF9	1,2-dipalmitoyl-GPC (16:0/16:0)	0.0017915	0.989742	0.997606
TNFRSF9	1,3,7-trimethylurate	-0.0400305	0.77381	0.939588
TNFRSF9	1,3-dimethylurate	0.0140273	0.919811	0.980921
TNFRSF9	1,5-anhydroglucitol (1,5-AG)	0.242539	0.077216	0.412402
TNFRSF9	1,7-dimethylurate	0.00834763	0.952229	0.988736
TNFRSF9	1-(1-enyl-oleoyl)-GPE (P-18:1)*	-0.177968	0.19792	0.604119
TNFRSF9	1-(1-enyl-palmitoyl)-2-arachidonoyl-GPC (P-16:0/20:4)*	-0.0312178	0.822687	0.954113
TNFRSF9	1-(1-enyl-palmitoyl)-2-arachidonoyl-GPE (P-16:0/20:4)*	-0.291557	0.0324292	0.276903
TNFRSF9	1-(1-enyl-palmitoyl)-2-linoleoyl-GPC (P-16:0/18:2)*	0.00171527	0.990179	0.997685
TNFRSF9	1-(1-enyl-palmitoyl)-2-linoleoyl-GPE (P-16:0/18:2)*	-0.128264	0.355323	0.742418
TNFRSF9	1-(1-enyl-palmitoyl)-2-oleoyl-GPC (P-16:0/18:1)*	-0.14778	0.286237	0.689518
TNFRSF9	1-(1-enyl-palmitoyl)-2-oleoyl-GPE (P-16:0/18:1)*	-0.193139	0.161729	0.559855
TNFRSF9	1-(1-enyl-palmitoyl)-2-palmitoleoyl-GPC (P-16:0/16:1)*	0.0450924	0.746111	0.930657
TNFRSF9	1-(1-enyl-palmitoyl)-2-palmitoyl-GPC (P-16:0/16:0)*	-0.0366305	0.792576	0.945238
TNFRSF9	1-(1-enyl-palmitoyl)-GPC (P-16:0)*	0.0238994	0.8638	0.965818
TNFRSF9	1-(1-enyl-palmitoyl)-GPE (P-16:0)*	-0.138555	0.31771	0.714825
TNFRSF9	1-(1-enyl-stearoyl)-2-arachidonoyl-GPE (P-18:0/20:4)*	-0.217915	0.11343	0.485853
TNFRSF9	1-(1-enyl-stearoyl)-2-linoleoyl-GPE (P-18:0/18:2)*	-0.175453	0.204437	0.611394
TNFRSF9	1-(1-enyl-stearoyl)-2-oleoyl-GPE (P-18:0/18:1)	-0.238956	0.0818278	0.423244
TNFRSF9	1-(1-enyl-stearoyl)-GPE (P-18:0)*	-0.121098	0.383057	0.761313
TNFRSF9	1-arachidonoyl-GPC* (20:4)*	-0.111645	0.421548	0.786111
TNFRSF9	1-arachidonoyl-GPE (20:4n6)*	-0.0335049	0.80993	0.950059
TNFRSF9	1-arachidonoyl-GPI* (20:4)*	-0.140766	0.309973	0.708868
TNFRSF9	1-arachidonylglycerol (20:4)	-0.00789037	0.954843	0.989306
TNFRSF9	1-carboxyethylisoleucine	0.00812202	0.953519	0.988995
TNFRSF9	1-carboxyethylleucine	-0.0528683	0.704186	0.916482
TNFRSF9	1-carboxyethylphenylalanine	0.0388412	0.78036	0.941494
TNFRSF9	1-carboxyethyltyrosine	0.0823724	0.553746	0.855394
TNFRSF9	1-carboxyethylvaline	-0.0373928	0.788357	0.944053
TNFRSF9	1-dihomo-linolenylglycerol (20:3)	-0.0553078	0.691204	0.911825
TNFRSF9	1-docosahexaenoylglycerol (22:6)	-0.135938	0.327027	0.721898
TNFRSF9	1-lignoceroyl-GPC (24:0)	0.0410909	0.767983	0.937747
TNFRSF9	1-linolenoyl-GPC (18:3)*	-0.071012	0.609866	0.879778
TNFRSF9	1-linoleoyl-2-arachidonoyl-GPC (18:2/20:4n6)*	-0.170116	0.21876	0.626518
TNFRSF9	1-linoleoyl-2-arachidonoyl-GPE (18:2/20:4)*	0.0649945	0.640551	0.892179
TNFRSF9	1-linoleoyl-2-linolenoyl-GPC (18:2/18:3)*	-0.0122356	0.930026	0.98354
TNFRSF9	1-linoleoyl-GPC (18:2)	-0.0585859	0.673898	0.905541
TNFRSF9	1-linoleoyl-GPE (18:2)*	-0.100362	0.470247	0.813657
TNFRSF9	1-linoleoyl-GPG (18:2)*	0.166991	0.227467	0.635569
TNFRSF9	1-linoleoyl-GPI* (18:2)*	0.123918	0.37199	0.753823
TNFRSF9	1-linoleoylglycerol (18:2)	0.0157423	0.910045	0.978289
TNFRSF9	1-methyl-4-imidazoleacetate	0.0322089	0.817153	0.952402
TNFRSF9	1-methyl-5-imidazoleacetate	0.0242043	0.862079	0.965362
TNFRSF9	1-methyl-5-imidazolelactate	-0.0611778	0.660331	0.900093
TNFRSF9	1-methylhistidine	0.164856	0.233549	0.641566
TNFRSF9	1-methylnicotinamide	-0.0527921	0.704593	0.916591
TNFRSF9	1-methylurate	0.0929851	0.503648	0.830976
TNFRSF9	1-methylxanthine	0.0489041	0.725459	0.92392
TNFRSF9	1-myristoyl-2-arachidonoyl-GPC (14:0/20:4)*	-0.220964	0.108346	0.476982
TNFRSF9	1-myristoyl-2-palmitoyl-GPC (14:0/16:0)	-0.251458	0.066626	0.386683
TNFRSF9	1-myristoylglycerol (14:0)	-0.337296	0.0126249	0.1712
TNFRSF9	1-oleoyl-2-arachidonoyl-GPE (18:1/20:4)*	-0.0547742	0.694036	0.912802
TNFRSF9	1-oleoyl-2-docosahexaenoyl-GPC (18:1/22:6)*	0.012693	0.927417	0.982891
TNFRSF9	1-oleoyl-2-linoleoyl-GPE (18:1/18:2)*	0.0230608	0.868536	0.967069
TNFRSF9	1-oleoyl-GPC (18:1)	-0.143587	0.30028	0.701043
TNFRSF9	1-oleoyl-GPE (18:1)	-0.121708	0.380648	0.75978
TNFRSF9	1-oleoyl-GPG (18:1)*	-0.0376963	0.78668	0.943532
TNFRSF9	1-oleoyl-GPI (18:1)	-0.101887	0.463495	0.810178
TNFRSF9	1-oleoyl-GPS (18:1)	-0.0316857	0.820074	0.95327
TNFRSF9	1-oleoylglycerol (18:1)	0.0640747	0.645296	0.894118
TNFRSF9	1-palmitoleoyl-2-linolenoyl-GPC (16:1/18:3)*	0.164624	0.234217	0.642147
TNFRSF9	1-palmitoleoyl-GPC* (16:1)*	-0.109358	0.43118	0.792057
TNFRSF9	1-palmitoleoylglycerol (16:1)*	-0.00782168	0.955236	0.989398
TNFRSF9	1-palmitoyl-2-arachidonoyl-GPC (16:0/20:4n6)	-0.150219	0.278268	0.683077
TNFRSF9	1-palmitoyl-2-arachidonoyl-GPE (16:0/20:4)*	-0.0527158	0.705	0.916687
TNFRSF9	1-palmitoyl-2-arachidonoyl-GPI (16:0/20:4)*	-0.138403	0.318248	0.715295
TNFRSF9	1-palmitoyl-2-dihomo-linolenoyl-GPC (16:0/20:3n3 or 6)*	-0.0995235	0.473983	0.815587
TNFRSF9	1-palmitoyl-2-docosahexaenoyl-GPC (16:0/22:6)	-0.123537	0.373475	0.754811
TNFRSF9	1-palmitoyl-2-docosahexaenoyl-GPE (16:0/22:6)*	-0.0350295	0.801453	0.947691
TNFRSF9	1-palmitoyl-2-linoleoyl-GPC (16:0/18:2)	-0.102802	0.459469	0.807941
TNFRSF9	1-palmitoyl-2-linoleoyl-GPE (16:0/18:2)	0.00392605	0.977522	0.994632
TNFRSF9	1-palmitoyl-2-linoleoyl-GPI (16:0/18:2)	0.110806	0.425066	0.788181
TNFRSF9	1-palmitoyl-2-oleoyl-GPC (16:0/18:1)	-0.22752	0.0980086	0.457263
TNFRSF9	1-palmitoyl-2-oleoyl-GPE (16:0/18:1)	-0.105927	0.445859	0.800436
TNFRSF9	1-palmitoyl-2-oleoyl-GPI (16:0/18:1)*	-0.132838	0.338282	0.730406
TNFRSF9	1-palmitoyl-2-palmitoleoyl-GPC (16:0/16:1)*	-0.217381	0.114338	0.487471
TNFRSF9	1-palmitoyl-2-stearoyl-GPC (16:0/18:0)	0.0354107	0.799337	0.947202
TNFRSF9	1-palmitoyl-2-stearoyl-GPE (16:0/18:0)*	0.00472959	0.972923	0.993699
TNFRSF9	1-palmitoyl-GPC (16:0)	-0.0308367	0.824818	0.954694
TNFRSF9	1-palmitoyl-GPE (16:0)	-0.00186773	0.989306	0.997537
TNFRSF9	1-palmitoyl-GPG (16:0)*	-0.0106346	0.939163	0.985771
TNFRSF9	1-palmitoyl-GPI* (16:0)	0.0277873	0.841907	0.959631
TNFRSF9	1-palmitoylglycerol (16:0)	-0.0654469	0.638222	0.891265
TNFRSF9	1-ribosyl-imidazoleacetate*	0.0855727	0.538393	0.848296
TNFRSF9	1-stearoyl-2-arachidonoyl-GPC (18:0/20:4)	-0.0366305	0.792576	0.945238
TNFRSF9	1-stearoyl-2-arachidonoyl-GPE (18:0/20:4)	-0.0335811	0.809506	0.949928
TNFRSF9	1-stearoyl-2-arachidonoyl-GPI (18:0/20:4)	-0.0595769	0.668698	0.903526
TNFRSF9	1-stearoyl-2-arachidonoyl-GPS (18:0/20:4)	0.0804712	0.562965	0.85957
TNFRSF9	1-stearoyl-2-docosahexaenoyl-GPC (18:0/22:6)	0.0248904	0.858209	0.964264
TNFRSF9	1-stearoyl-2-docosahexaenoyl-GPE (18:0/22:6)*	-0.0528683	0.704186	0.916482
TNFRSF9	1-stearoyl-2-linoleoyl-GPC (18:0/18:2)*	-0.02085	0.881043	0.970434
TNFRSF9	1-stearoyl-2-linoleoyl-GPE (18:0/18:2)*	-0.0378502	0.785829	0.943255
TNFRSF9	1-stearoyl-2-linoleoyl-GPI (18:0/18:2)	0.0689537	0.620291	0.883832
TNFRSF9	1-stearoyl-2-oleoyl-GPC (18:0/18:1)	-0.116524	0.401414	0.773356
TNFRSF9	1-stearoyl-2-oleoyl-GPE (18:0/18:1)	-0.0883934	0.525035	0.841693
TNFRSF9	1-stearoyl-2-oleoyl-GPI (18:0/18:1)*	-0.137717	0.320676	0.717147
TNFRSF9	1-stearoyl-2-oleoyl-GPS (18:0/18:1)	-0.0232895	0.867244	0.9668
TNFRSF9	1-stearoyl-GPC (18:0)	-0.000343053	0.998036	0.999426
TNFRSF9	1-stearoyl-GPE (18:0)	-0.0296932	0.831217	0.956499
TNFRSF9	1-stearoyl-GPG (18:0)	-0.0380034	0.784983	0.942974
TNFRSF9	1-stearoyl-GPI (18:0)	0.0223747	0.872414	0.968117
TNFRSF9	10-heptadecenoate (17:1n7)	-0.0801601	0.56448	0.860212
TNFRSF9	10-nonadecenoate (19:1n9)	-0.199543	0.148005	0.54037
TNFRSF9	10-undecenoate (11:1n1)	-0.206861	0.1334	0.51809
TNFRSF9	11-ketoetiocholanolone glucuronide	-0.154884	0.263441	0.670327
TNFRSF9	11beta-hydroxyandrosterone glucuronide	-0.0212312	0.878885	0.96982
TNFRSF9	11beta-hydroxyetiocholanolone glucuronide*	-0.0561219	0.686891	0.910322
TNFRSF9	12,13-DiHOME	0.359509	0.00758657	0.128336
TNFRSF9	12-HETE	-0.147861	0.285968	0.689275
TNFRSF9	13-HODE + 9-HODE	0.0376215	0.787093	0.943667
TNFRSF9	16a-hydroxy DHEA 3-sulfate	0.0294645	0.832499	0.956825
TNFRSF9	17alpha-hydroxypregnanolone glucuronide	0.0207876	0.881397	0.970506
TNFRSF9	17alpha-hydroxypregnenolone 3-sulfate	-0.00682212	0.960951	0.990806
TNFRSF9	2'-deoxyuridine	0.0204688	0.883203	0.97101
TNFRSF9	2'-O-methyluridine	0.0143701	0.917858	0.980396
TNFRSF9	2,3-dihydroxy-2-methylbutyrate	-0.121596	0.38109	0.760171
TNFRSF9	2,3-dihydroxy-5-methylthio-4-pentenoate (DMTPA)*	0.283934	0.0374622	0.296498
TNFRSF9	2,3-dihydroxyisovalerate	-0.0138427	0.920863	0.981188
TNFRSF9	2,4-di-tert-butylphenol	-0.0091862	0.947436	0.987579
TNFRSF9	2,6-dihydroxybenzoic acid	0.0655994	0.637438	0.89098
TNFRSF9	2-acetamidophenol sulfate	-0.0123165	0.929564	0.983464
TNFRSF9	2-aminoadipate	-0.196951	0.153452	0.548277
TNFRSF9	2-aminobutyrate	-0.229426	0.0951519	0.451414
TNFRSF9	2-aminoheptanoate	0.269602	0.0486695	0.334886
TNFRSF9	2-aminooctanoate	0.106842	0.441918	0.798075
TNFRSF9	2-aminophenol sulfate	-0.0277111	0.842335	0.959769
TNFRSF9	2-arachidonoylglycerol (20:4)	0.0691998	0.619041	0.8834
TNFRSF9	2-hydroxy-3-methylvalerate	-0.0296932	0.831217	0.956499
TNFRSF9	2-hydroxy-4-(methylthio)butanoic acid	0.149152	0.281736	0.685935
TNFRSF9	2-hydroxyarachidate*	0.0391462	0.778679	0.941
TNFRSF9	2-hydroxybehenate	-0.0174957	0.900074	0.975678
TNFRSF9	2-hydroxybutyrate/2-hydroxyisobutyrate	-0.265104	0.0527034	0.347415
TNFRSF9	2-hydroxydecanoate	0.160282	0.246957	0.654814
TNFRSF9	2-hydroxyglutarate	-0.0443301	0.750263	0.932009
TNFRSF9	2-hydroxyhippurate (salicylurate)	0.166457	0.228977	0.637044
TNFRSF9	2-hydroxylaurate	0.0444063	0.749848	0.931865
TNFRSF9	2-hydroxynervonate*	0.0110158	0.936987	0.985277
TNFRSF9	2-hydroxyoctanoate	0.164932	0.23333	0.64138
TNFRSF9	2-hydroxypalmitate	0.0960168	0.489776	0.823812
TNFRSF9	2-hydroxyphenylacetate	0.082752	0.551914	0.854574
TNFRSF9	2-hydroxyphytanate*	-0.302001	0.026458	0.251175
TNFRSF9	2-hydroxysebacate	0.0633535	0.649026	0.895744
TNFRSF9	2-hydroxystearate	-0.112102	0.419636	0.784877
TNFRSF9	2-isopropylmalate	0.036252	0.794672	0.945871
TNFRSF9	2-keto-3-deoxy-gluconate	0.200686	0.145648	0.536785
TNFRSF9	2-ketocaprylate	0.123156	0.374962	0.75585
TNFRSF9	2-linoleoylglycerol (18:2)	0.157045	0.256756	0.66425
TNFRSF9	2-methoxyhydroquinone sulfate (1)	0.0489444	0.725242	0.92392
TNFRSF9	2-methoxyhydroquinone sulfate (2)	-0.0424164	0.760717	0.935333
TNFRSF9	2-methoxyresorcinol sulfate	0.240453	0.0798744	0.418649
TNFRSF9	2-methylbutyrylcarnitine (C5)	-0.0193253	0.889686	0.972821
TNFRSF9	2-methylserine	0.159474	0.249379	0.657266
TNFRSF9	2-naphthol sulfate	0.0125405	0.928287	0.983157
TNFRSF9	2-O-methylascorbic acid	0.168897	0.22213	0.630138
TNFRSF9	2-oleoylglycerol (18:1)	0.0472967	0.734146	0.926802
TNFRSF9	2-oxoarginine*	-0.00758529	0.956587	0.989694
TNFRSF9	2-palmitoleoyl-GPC* (16:1)*	-0.0476082	0.73246	0.926146
TNFRSF9	2-palmitoyl-GPC* (16:0)*	0.0330475	0.812478	0.950853
TNFRSF9	2-piperidinone	0.107528	0.438975	0.79644
TNFRSF9	2-stearoyl-GPE (18:0)*	0.0240518	0.86294	0.965578
TNFRSF9	21-hydroxypregnenolone disulfate	0.0202401	0.884499	0.971293
TNFRSF9	21-hydroxypregnenolone monosulfate (1)	-0.00907542	0.948069	0.987811
TNFRSF9	2R,3R-dihydroxybutyrate	-0.0418906	0.763597	0.936238
TNFRSF9	3,4-dihydroxybutyrate	0.132075	0.341086	0.732354
TNFRSF9	3,5-dichloro-2,6-dihydroxybenzoic acid	-0.175681	0.203839	0.610748
TNFRSF9	3,7-dimethylurate	0.0179743	0.897355	0.975076
TNFRSF9	3-(3-amino-3-carboxypropyl)uridine*	0.246427	0.0724469	0.401176
TNFRSF9	3-(3-hydroxyphenyl)propionate	-0.00309078	0.982304	0.995764
TNFRSF9	3-(3-hydroxyphenyl)propionate sulfate	-0.114047	0.411562	0.78009
TNFRSF9	3-(4-hydroxyphenyl)lactate (HPLA)	-0.0131504	0.924809	0.982167
TNFRSF9	3-acetylphenol sulfate	-0.154009	0.266181	0.672621
TNFRSF9	3-amino-2-piperidone	0.244368	0.0749417	0.407156
TNFRSF9	3-aminoisobutyrate	0.295064	0.0303104	0.268414
TNFRSF9	3-bromo-5-chloro-2,6-dihydroxybenzoic acid*	-0.157004	0.256882	0.664259
TNFRSF9	3-carboxy-4-methyl-5-pentyl-2-furanpropionate (3-CMPFP)	0.0456261	0.743209	0.929743
TNFRSF9	3-carboxy-4-methyl-5-propyl-2-furanpropanoate (CMPF)	0.189251	0.170504	0.571058
TNFRSF9	3-decenoylcarnitine	0.237248	0.084101	0.428833
TNFRSF9	3-ethylcatechol sulfate (1)	-0.114975	0.407744	0.777519
TNFRSF9	3-formylindole	-0.0316752	0.820132	0.95327
TNFRSF9	3-hydroxy-2-ethylpropionate	-0.221041	0.108221	0.476727
TNFRSF9	3-hydroxy-2-methylpyridine sulfate	-0.118734	0.392482	0.767665
TNFRSF9	3-hydroxy-3-methylglutarate	0.143892	0.299244	0.700198
TNFRSF9	3-hydroxyadipate	-0.0555577	0.689879	0.911448
TNFRSF9	3-hydroxybutyrate (BHBA)	-0.106232	0.444543	0.79973
TNFRSF9	3-hydroxybutyroylglycine	0.0017154	0.990178	0.997685
TNFRSF9	3-hydroxydecanoate	-0.0995998	0.473643	0.815422
TNFRSF9	3-hydroxydecanoylcarnitine	0.0145226	0.916989	0.980174
TNFRSF9	3-hydroxydodecanedioate*	-0.0871905	0.530711	0.844541
TNFRSF9	3-hydroxyhexanoate	-0.0193253	0.889686	0.972821
TNFRSF9	3-hydroxyhexanoylcarnitine (1)	0.126589	0.361692	0.746871
TNFRSF9	3-hydroxyhippurate	0.0340385	0.806961	0.949296
TNFRSF9	3-hydroxyhippurate sulfate	-0.133914	0.334346	0.727553
TNFRSF9	3-hydroxyisobutyrate	-0.266933	0.0510309	0.342246
TNFRSF9	3-hydroxylaurate	-0.24231	0.0775041	0.413056
TNFRSF9	3-hydroxyoctanoate	-0.05081	0.715205	0.920243
TNFRSF9	3-hydroxyoctanoylcarnitine (1)	-0.0506575	0.716023	0.92059
TNFRSF9	3-hydroxyoctanoylcarnitine (2)	-0.110425	0.42667	0.789235
TNFRSF9	3-hydroxyoleoylcarnitine	-0.0851755	0.540287	0.849231
TNFRSF9	3-hydroxypyridine sulfate	-0.0704021	0.612947	0.880911
TNFRSF9	3-hydroxystachydrine*	0.100858	0.468045	0.812612
TNFRSF9	3-indoleglyoxylic acid	-0.0653707	0.638614	0.89143
TNFRSF9	3-indoxyl sulfate	0.0155136	0.911346	0.978674
TNFRSF9	3-methoxycatechol sulfate (1)	0.222413	0.105993	0.472729
TNFRSF9	3-methoxycatechol sulfate (2)	-0.0864931	0.534016	0.846234
TNFRSF9	3-methoxytyramine sulfate	-0.0146149	0.916463	0.979982
TNFRSF9	3-methoxytyrosine	0.216619	0.115646	0.489593
TNFRSF9	3-methyl catechol sulfate (1)	-0.120564	0.385173	0.762748
TNFRSF9	3-methyl-2-oxobutyrate	-0.371527	0.00567427	0.108621
TNFRSF9	3-methyl-2-oxovalerate	-0.165695	0.231147	0.63915
TNFRSF9	3-methyladipate	0.164574	0.23436	0.642403
TNFRSF9	3-methylcytidine	-0.0610646	0.660921	0.900404
TNFRSF9	3-methylglutaconate	0.132914	0.338002	0.730221
TNFRSF9	3-methylglutarylcarnitine (2)	0.0299981	0.82951	0.956016
TNFRSF9	3-methylhistidine	-0.103716	0.455462	0.805872
TNFRSF9	3-methylxanthine	-0.0378502	0.785829	0.943255
TNFRSF9	3-phenylpropionate (hydrocinnamate)	-0.124147	0.371102	0.753322
TNFRSF9	3-phosphoglycerate	0.0121593	0.930461	0.983644
TNFRSF9	3-sulfo-L-alanine	0.119773	0.38832	0.764943
TNFRSF9	3-ureidopropionate	0.28988	0.0334853	0.281119
TNFRSF9	3b-hydroxy-5-cholenoic acid	-0.00994331	0.943111	0.986653
TNFRSF9	3beta,7alpha-dihydroxy-5-cholestenoate	0.172708	0.211718	0.619436
TNFRSF9	3beta-hydroxy-5-cholestenoate	0.10082	0.468216	0.812612
TNFRSF9	4-acetamidobutanoate	0.159139	0.250389	0.658105
TNFRSF9	4-acetylcatechol sulfate (1)	-0.089249	0.521016	0.839753
TNFRSF9	4-acetylphenyl sulfate	0.149841	0.279494	0.684028
TNFRSF9	4-allylcatechol sulfate	0.0901468	0.516815	0.837665
TNFRSF9	4-allylphenol sulfate	-0.00781399	0.95528	0.989398
TNFRSF9	4-chlorobenzoic acid	-0.188641	0.171911	0.572639
TNFRSF9	4-cholesten-3-one	-0.0976177	0.482532	0.819959
TNFRSF9	4-ethylcatechol sulfate	-0.0415857	0.765268	0.936805
TNFRSF9	4-ethylphenyl sulfate	0.0770345	0.579809	0.866889
TNFRSF9	4-guanidinobutanoate	0.24736	0.0713372	0.398378
TNFRSF9	4-hydroxy-2-oxoglutaric acid	-0.0867162	0.532958	0.845625
TNFRSF9	4-hydroxychlorothalonil	0.0535544	0.700526	0.915108
TNFRSF9	4-hydroxycoumarin	-0.171511	0.214951	0.622935
TNFRSF9	4-hydroxyglutamate	0.0340385	0.806961	0.949296
TNFRSF9	4-hydroxyhippurate	0.197789	0.151673	0.54566
TNFRSF9	4-hydroxyphenylacetate	0.176066	0.202835	0.609717
TNFRSF9	4-hydroxyphenylacetylglutamine	0.107765	0.437961	0.795918
TNFRSF9	4-hydroxyphenylpyruvate	0.101048	0.467202	0.8121
TNFRSF9	4-imidazoleacetate	-0.0271064	0.845733	0.960732
TNFRSF9	4-methoxyphenol sulfate	-0.0791426	0.56945	0.862603
TNFRSF9	4-methyl-2-oxopentanoate	-0.218601	0.112271	0.48388
TNFRSF9	4-methylcatechol sulfate	0.0317515	0.819706	0.953205
TNFRSF9	4-methylguaiacol sulfate	0.00702431	0.959795	0.990548
TNFRSF9	4-methylhexanoylglutamine	-0.175306	0.204821	0.611879
TNFRSF9	4-methylnonanoylcarnitine	0.092869	0.504183	0.831278
TNFRSF9	4-oxo-retinoic acid	-0.0466933	0.737415	0.927821
TNFRSF9	4-vinylcatechol sulfate	0.00453593	0.974032	0.99387
TNFRSF9	4-vinylphenol sulfate	-0.0169621	0.903107	0.976479
TNFRSF9	5,6-dihydrothymine	0.167524	0.225964	0.634085
TNFRSF9	5,6-dihydrouracil	0.0672003	0.62923	0.887358
TNFRSF9	5,6-dihydrouridine	0.0990661	0.476027	0.816657
TNFRSF9	5-(galactosylhydroxy)-L-lysine	0.302097	0.0264079	0.250989
TNFRSF9	5-acetylamino-6-amino-3-methyluracil	0.0476082	0.73246	0.926146
TNFRSF9	5-acetylamino-6-formylamino-3-methyluracil	-0.00442242	0.974681	0.994041
TNFRSF9	5-dodecenoate (12:1n7)	-0.0884696	0.524676	0.841477
TNFRSF9	5-dodecenoylcarnitine (C12:1)	0.0439489	0.752342	0.932718
TNFRSF9	5-hydroxyhexanoate	-0.0809326	0.560721	0.858549
TNFRSF9	5-hydroxyindole sulfate	-0.111153	0.423607	0.787412
TNFRSF9	5-hydroxylysine	0.184601	0.181448	0.584385
TNFRSF9	5-methylthioadenosine (MTA)	0.248561	0.0699299	0.394926
TNFRSF9	5-methyluridine (ribothymidine)	0.00438346	0.974904	0.994041
TNFRSF9	5-oxoproline	0.156699	0.257819	0.665188
TNFRSF9	5alpha-androstan-3alpha,17alpha-diol monosulfate	-0.010277	0.941205	0.986201
TNFRSF9	5alpha-androstan-3alpha,17beta-diol 17-glucuronide	-0.119406	0.389788	0.765894
TNFRSF9	5alpha-androstan-3alpha,17beta-diol disulfate	0.0659057	0.635864	0.890211
TNFRSF9	5alpha-androstan-3alpha,17beta-diol monosulfate (1)	-0.21296	0.122079	0.500233
TNFRSF9	5alpha-androstan-3alpha,17beta-diol monosulfate (2)	0.035752	0.797443	0.946775
TNFRSF9	5alpha-androstan-3beta,17alpha-diol disulfate	-0.139282	0.315153	0.712978
TNFRSF9	5alpha-androstan-3beta,17beta-diol disulfate	-0.142672	0.303402	0.703521
TNFRSF9	5alpha-androstan-3beta,17beta-diol monosulfate (2)	-0.224641	0.102451	0.466009
TNFRSF9	5alpha-pregnan-3beta,20alpha-diol disulfate	0.145264	0.29461	0.696497
TNFRSF9	5alpha-pregnan-3beta,20alpha-diol monosulfate (2)	0.103259	0.457463	0.806909
TNFRSF9	5alpha-pregnan-3beta,20beta-diol monosulfate (1)	0.0259577	0.852196	0.962693
TNFRSF9	5alpha-pregnan-diol disulfate	0.0844069	0.543962	0.850846
TNFRSF9	6-bromotryptophan	0.0475319	0.732873	0.926287
TNFRSF9	6-hydroxyindole sulfate	0.00926244	0.947001	0.987501
TNFRSF9	6-oxopiperidine-2-carboxylate	0.179798	0.193274	0.598594
TNFRSF9	7-HOCA	0.119268	0.390339	0.766251
TNFRSF9	7-dehydrocholesterol	-0.305036	0.0249066	0.243761
TNFRSF9	7-ketodeoxycholate	0.320333	0.0182024	0.207867
TNFRSF9	7-methylguanine	0.12369	0.37288	0.754432
TNFRSF9	7-methylurate	0.0890708	0.521852	0.840185
TNFRSF9	7-methylxanthine	-0.0537643	0.699408	0.914787
TNFRSF9	8-methoxykynurenate	-0.0491366	0.724206	0.923527
TNFRSF9	9,10-DiHOME	0.196569	0.154265	0.549519
TNFRSF9	9-hydroxystearate	0.0943541	0.497359	0.82758
TNFRSF9	acetoacetate	0.18962	0.169658	0.570061
TNFRSF9	acetylcarnitine (C2)	-0.052106	0.70826	0.917932
TNFRSF9	acisoga	0.279588	0.0406087	0.307979
TNFRSF9	aconitate [cis or trans]	0.1089	0.433122	0.793168
TNFRSF9	adenine	0.073299	0.598373	0.875034
TNFRSF9	adenosine 3',5'-cyclic monophosphate (cAMP)	0.280622	0.0398411	0.305202
TNFRSF9	AMP	-0.0465409	0.738242	0.928128
TNFRSF9	adipoylcarnitine (C6-DC)	-0.0595052	0.669074	0.903667
TNFRSF9	adrenate (22:4n6)	-0.207395	0.132379	0.516467
TNFRSF9	alanine	-0.164475	0.234647	0.642605
TNFRSF9	allantoin	0.0219173	0.875002	0.968815
TNFRSF9	alpha-CMBHC glucuronide	0.218145	0.11304	0.485275
TNFRSF9	alpha-hydroxycaproate	0.0104443	0.94025	0.986018
TNFRSF9	alpha-hydroxyisocaproate	-0.110273	0.427313	0.789636
TNFRSF9	alpha-hydroxyisovalerate	-0.113551	0.413616	0.78113
TNFRSF9	alpha-ketobutyrate	-0.145504	0.293805	0.695849
TNFRSF9	alpha-ketoglutaramate*	0.0569087	0.682732	0.90875
TNFRSF9	alpha-ketoglutarate	0.0896131	0.51931	0.838873
TNFRSF9	alpha-tocopherol	-0.120793	0.384265	0.762119
TNFRSF9	andro steroid monosulfate C19H28O6S (1)*	0.0240518	0.86294	0.965578
TNFRSF9	androstenediol (3alpha, 17alpha) monosulfate (2)	0.0489804	0.725048	0.923796
TNFRSF9	androstenediol (3alpha, 17alpha) monosulfate (3)	-0.047227	0.734523	0.9269
TNFRSF9	androstenediol (3beta,17beta) disulfate (1)	-0.123842	0.372287	0.754007
TNFRSF9	androstenediol (3beta,17beta) disulfate (2)	0.0091862	0.947436	0.987579
TNFRSF9	androstenediol (3beta,17beta) monosulfate (1)	-0.11538	0.406082	0.77642
TNFRSF9	androstenediol (3beta,17beta) monosulfate (2)	-0.157674	0.254832	0.662382
TNFRSF9	androsterone glucuronide	-0.234229	0.08824	0.437058
TNFRSF9	androsterone sulfate	-0.159748	0.248555	0.656417
TNFRSF9	anthranilate	-0.0823709	0.553754	0.855394
TNFRSF9	arabitol/xylitol	0.187955	0.173505	0.574721
TNFRSF9	arabonate/xylonate	0.11012	0.427956	0.790035
TNFRSF9	arachidate (20:0)	0.0562226	0.686358	0.910091
TNFRSF9	arachidonate (20:4n6)	-0.0816085	0.557442	0.857154
TNFRSF9	arachidonoylcarnitine (C20:4)	0.218754	0.112014	0.48345
TNFRSF9	arachidonoylcholine	0.00514619	0.970539	0.993103
TNFRSF9	arachidoylcarnitine (C20)*	-0.0732749	0.598494	0.875177
TNFRSF9	argininate*	-0.00789022	0.954844	0.989306
TNFRSF9	arginine	0.0546217	0.694846	0.91314
TNFRSF9	ascorbic acid 2-sulfate	-0.0326663	0.814602	0.951516
TNFRSF9	ascorbic acid 3-sulfate*	0.0977702	0.481845	0.81971
TNFRSF9	asparagine	0.153955	0.266353	0.672657
TNFRSF9	aspartate	0.159825	0.248326	0.656213
TNFRSF9	behenate (22:0)*	0.0701734	0.614104	0.881348
TNFRSF9	behenoyl dihydrosphingomyelin (d18:0/22:0)*	-0.00529827	0.969669	0.992896
TNFRSF9	behenoyl sphingomyelin (d18:1/22:0)*	-0.0989899	0.476369	0.816836
TNFRSF9	behenoylcarnitine (C22)*	-0.0163553	0.906557	0.977422
TNFRSF9	benzoate	-0.163865	0.236411	0.644433
TNFRSF9	beta-alanine	-0.0408996	0.769033	0.938047
TNFRSF9	beta-citrylglutamate	0.108367	0.435393	0.794428
TNFRSF9	beta-cryptoxanthin	-0.0183343	0.895311	0.974456
TNFRSF9	beta-hydroxyisovalerate	-0.107986	0.437019	0.795459
TNFRSF9	beta-hydroxyisovaleroylcarnitine	-0.149457	0.280742	0.685066
TNFRSF9	beta-sitosterol	0.0256625	0.853858	0.963151
TNFRSF9	betaine	0.179341	0.194428	0.600126
TNFRSF9	bilirubin (E,E)*	0.252449	0.0655248	0.38384
TNFRSF9	bilirubin (E,Z or Z,E)*	0.0558414	0.688376	0.910839
TNFRSF9	bilirubin	0.0745188	0.592283	0.872484
TNFRSF9	bilirubin degradation product, C16H18N2O5 (1)	0.0458385	0.742054	0.929424
TNFRSF9	bilirubin degradation product, C16H18N2O5 (2)	0.0133028	0.92394	0.981974
TNFRSF9	bilirubin degradation product, C16H18N2O5 (3)	0.0631599	0.650029	0.896066
TNFRSF9	bilirubin degradation product, C16H18N2O5 (4)	0.0339623	0.807385	0.949382
TNFRSF9	bilirubin degradation product, C17H18N2O4 (1)	0.0213836	0.878022	0.969601
TNFRSF9	bilirubin degradation product, C17H18N2O4 (2)	-0.00674671	0.961383	0.990934
TNFRSF9	bilirubin degradation product, C17H18N2O4 (3)	0.0114732	0.934376	0.984691
TNFRSF9	bilirubin degradation product, C17H20N2O5 (1)	-0.052106	0.70826	0.917932
TNFRSF9	bilirubin degradation product, C17H20N2O5 (2)	-0.051801	0.709892	0.918455
TNFRSF9	biliverdin	0.0678102	0.626115	0.886135
TNFRSF9	branched chain 14:0 dicarboxylic acid	0.0627049	0.652388	0.896954
TNFRSF9	branched-chain fatty acid 18:0 (2)	0.0803984	0.56332	0.859775
TNFRSF9	branched-chain, straight-chain, or cyclopropyl 10:1 fatty acid (1)*	0.0812274	0.55929	0.85793
TNFRSF9	branched-chain, straight-chain, or cyclopropyl 12:1 fatty acid*	-0.365352	0.00659634	0.118641
TNFRSF9	butyrate/isobutyrate (4:0)	0.12956	0.350442	0.738954
TNFRSF9	butyrylcarnitine (C4)	-0.0366305	0.792576	0.945238
TNFRSF9	C-glycosyltryptophan	0.327692	0.0155679	0.191471
TNFRSF9	caffeine	-0.084048	0.545682	0.851436
TNFRSF9	campesterol	0.0461905	0.740143	0.928813
TNFRSF9	caprate (10:0)	-0.0741376	0.594183	0.873318
TNFRSF9	caproate (6:0)	0.0297694	0.83079	0.956403
TNFRSF9	caprylate (8:0)	-0.0891557	0.521453	0.839931
TNFRSF9	carboxyethyl-GABA	0.193291	0.161392	0.559373
TNFRSF9	carnitine	-0.0514961	0.711525	0.918958
TNFRSF9	carotene diol (1)	-0.202821	0.141323	0.530489
TNFRSF9	carotene diol (2)	-0.11195	0.420273	0.785249
TNFRSF9	carotene diol (3)	0.0352582	0.800183	0.947466
TNFRSF9	catechol sulfate	-0.0428816	0.758172	0.934542
TNFRSF9	ceramide (d16:1/24:1, d18:1/22:1)*	-0.269983	0.0483396	0.333872
TNFRSF9	ceramide (d18:1/14:0, d16:1/16:0)*	-0.352392	0.00896553	0.141197
TNFRSF9	ceramide (d18:1/17:0, d17:1/18:0)*	-0.33158	0.0143126	0.183009
TNFRSF9	ceramide (d18:1/20:0, d16:1/22:0, d20:1/18:0)*	-0.35384	0.00866849	0.138522
TNFRSF9	ceramide (d18:2/24:1, d18:1/24:2)*	-0.147322	0.287748	0.690726
TNFRSF9	cerotoylcarnitine (C26)*	0.0611778	0.660331	0.900093
TNFRSF9	chenodeoxycholate	0.24167	0.0783148	0.414962
TNFRSF9	cholate	0.0681151	0.624559	0.885518
TNFRSF9	cholesterol	-0.22005	0.109852	0.479655
TNFRSF9	cholesterol sulfate	-0.0433391	0.755671	0.933823
TNFRSF9	cholic acid glucuronide	0.084274	0.544599	0.851023
TNFRSF9	choline	0.185897	0.178349	0.580721
TNFRSF9	phosphocholine	-0.148008	0.285484	0.688856
TNFRSF9	cinnamoylglycine	-0.00339468	0.980564	0.995388
TNFRSF9	cis-3,4-methyleneheptanoate	0.304347	0.0252519	0.245521
TNFRSF9	cis-3,4-methyleneheptanoylcarnitine	0.361235	0.0072814	0.125436
TNFRSF9	cis-4-decenoate (10:1n6)*	0.0235182	0.865952	0.966419
TNFRSF9	cis-4-decenoylcarnitine (C10:1)	0.119192	0.390644	0.766472
TNFRSF9	citrate	0.0381551	0.784145	0.942688
TNFRSF9	citrulline	0.199848	0.147373	0.539374
TNFRSF9	corticosterone	0.0258709	0.852685	0.962903
TNFRSF9	cortisol	-0.131771	0.342212	0.733038
TNFRSF9	cortisone	-0.0698685	0.615648	0.881955
TNFRSF9	cortolone glucuronide (1)	0.0818372	0.556334	0.856578
TNFRSF9	creatine	-0.0972365	0.484252	0.820884
TNFRSF9	creatinine	0.0630837	0.650424	0.896228
TNFRSF9	cyclo(leu-pro)	-0.339795	0.0119426	0.1661
TNFRSF9	cys-gly, oxidized	0.00484086	0.972286	0.993512
TNFRSF9	cystathionine	0.0772632	0.578681	0.866423
TNFRSF9	cysteine	-0.0429579	0.757755	0.934394
TNFRSF9	cysteine s-sulfate	-0.10829	0.435718	0.794565
TNFRSF9	cysteine sulfinic acid	0.225159	0.101639	0.464336
TNFRSF9	cysteine-glutathione disulfide	0.075891	0.585464	0.869349
TNFRSF9	cysteinylglycine	-0.106918	0.44159	0.7978
TNFRSF9	cysteinylglycine disulfide*	0.0803126	0.563738	0.859961
TNFRSF9	cystine	0.122165	0.378847	0.758621
TNFRSF9	cytidine	0.180484	0.191551	0.596492
TNFRSF9	cytosine	0.0188379	0.892452	0.973699
TNFRSF9	decadienedioic acid (C10:2-DC)	-0.0783305	0.57343	0.864167
TNFRSF9	decanoylcarnitine (C10)	-0.0652182	0.639399	0.891697
TNFRSF9	dehydroepiandrosterone sulfate (DHEA-S)	-0.0318277	0.819281	0.953105
TNFRSF9	deoxycarnitine	0.0200877	0.885363	0.97157
TNFRSF9	deoxycholate	-0.0918185	0.509039	0.833794
TNFRSF9	deoxycholic acid 12-sulfate*	-0.0534823	0.70091	0.915223
TNFRSF9	deoxycholic acid glucuronide	0.208233	0.130786	0.514148
TNFRSF9	diacylglycerol (14:0/18:1, 16:0/16:1) [1]*	-0.0675734	0.627323	0.886595
TNFRSF9	diacylglycerol (14:0/18:1, 16:0/16:1) [2]*	-0.129809	0.349508	0.738306
TNFRSF9	diacylglycerol (16:1/18:2 [2], 16:0/18:3 [1])*	-0.082752	0.551914	0.854574
TNFRSF9	dihomolinoleate (20:2n6)	-0.0608729	0.661922	0.900712
TNFRSF9	dihomolinolenate (20:3n3 or 3n6)	-0.0854202	0.53912	0.848633
TNFRSF9	dihomo-linolenoyl-choline	0.0614476	0.658925	0.899648
TNFRSF9	dihomo-linolenoylcarnitine (C20:3n3 or 6)*	0.167524	0.225964	0.634085
TNFRSF9	dihomo-linoleoylcarnitine (C20:2)*	0.177358	0.199486	0.60592
TNFRSF9	dihydrocaffeate sulfate (2)	-0.131659	0.342625	0.733459
TNFRSF9	dihydroferulate	-0.0323337	0.816457	0.952241
TNFRSF9	dihydroorotate	0.164704	0.233988	0.641947
TNFRSF9	dimethyl sulfone	0.0505813	0.716433	0.920698
TNFRSF9	dimethylarginine (ADMA + SDMA)	0.335773	0.013057	0.174347
TNFRSF9	dimethylglycine	0.260759	0.056854	0.360166
TNFRSF9	dimethylguanidino valeric acid (DMGV)*	0.0349747	0.801757	0.947768
TNFRSF9	docosadienoate (22:2n6)	-0.0210025	0.88018	0.970181
TNFRSF9	docosadioate (C22-DC)	0.00819516	0.9531	0.988939
TNFRSF9	docosahexaenoate (DHA; 22:6n3)	-0.0854965	0.538756	0.848465
TNFRSF9	docosahexaenoylcarnitine (C22:6)*	0.037499	0.78777	0.943899
TNFRSF9	docosahexaenoylcholine	-0.0284809	0.838013	0.958449
TNFRSF9	docosapentaenoate (DPA; 22:5n3)	-0.0954831	0.492203	0.824939
TNFRSF9	docosapentaenoate (n6 DPA; 22:5n6)	-0.160892	0.24514	0.65304
TNFRSF9	dodecadienoate (12:2)*	-0.14473	0.296406	0.697949
TNFRSF9	dodecanedioate (C12)	0.0389937	0.779519	0.941242
TNFRSF9	dodecenedioate (C12:1-DC)*	0.236287	0.0854009	0.431271
TNFRSF9	dopamine 3-O-sulfate	-0.0457785	0.74238	0.929475
TNFRSF9	ectoine	-0.00102916	0.994107	0.998571
TNFRSF9	EDTA	-0.145188	0.294866	0.696641
TNFRSF9	eicosanedioate (C20-DC)	0.0983038	0.479445	0.818312
TNFRSF9	eicosapentaenoate (EPA; 20:5n3)	-0.0645321	0.642934	0.893158
TNFRSF9	eicosenedioate (C20:1-DC)*	0.247189	0.0715398	0.398867
TNFRSF9	eicosenoate (20:1n9 or 1n11)	-0.124452	0.369919	0.752569
TNFRSF9	eicosenoylcarnitine (C20:1)*	0.0370879	0.790044	0.94456
TNFRSF9	epiandrosterone sulfate	-0.190776	0.167022	0.566502
TNFRSF9	ergothioneine	-0.344921	0.0106418	0.155663
TNFRSF9	erucate (22:1n9)	-0.038765	0.78078	0.941614
TNFRSF9	erythritol	0.10829	0.435718	0.794565
TNFRSF9	erythronate*	0.240252	0.0801353	0.419172
TNFRSF9	ethyl beta-glucopyranoside	0.0140652	0.919595	0.980838
TNFRSF9	ethylmalonate	-0.104555	0.451806	0.803846
TNFRSF9	etiocholanolone glucuronide	-0.151896	0.272875	0.678459
TNFRSF9	eugenol sulfate	-0.00525243	0.969931	0.993008
TNFRSF9	FAD	-0.135135	0.329918	0.724008
TNFRSF9	formiminoglutamate	0.0385363	0.782042	0.942059
TNFRSF9	fructose	0.00628931	0.963999	0.991543
TNFRSF9	fructosyllysine	0.121479	0.38155	0.760395
TNFRSF9	fumarate	0.118125	0.394931	0.769199
TNFRSF9	galactonate	0.0764642	0.582626	0.868273
TNFRSF9	gamma-CEHC	0.0578998	0.677507	0.90681
TNFRSF9	gamma-glutamyl-2-aminobutyrate	-0.139297	0.3151	0.712906
TNFRSF9	gamma-glutamyl-alpha-lysine	0.0212312	0.878885	0.96982
TNFRSF9	gamma-glutamyl-epsilon-lysine	0.0371641	0.789622	0.944475
TNFRSF9	gamma-glutamylcitrulline*	0.111797	0.42091	0.785684
TNFRSF9	gamma-glutamylglutamate	0.0353345	0.79976	0.947303
TNFRSF9	gamma-glutamylglutamine	0.0872499	0.530431	0.844366
TNFRSF9	gamma-glutamylglycine	0.208843	0.129637	0.512669
TNFRSF9	gamma-glutamylhistidine	0.157995	0.253854	0.66143
TNFRSF9	gamma-glutamylisoleucine*	0.0886221	0.523959	0.841087
TNFRSF9	gamma-glutamylleucine	0.0471508	0.734936	0.92709
TNFRSF9	gamma-glutamylmethionine	0.173471	0.209678	0.617145
TNFRSF9	gamma-glutamylphenylalanine	0.101811	0.463831	0.81029
TNFRSF9	gamma-glutamylthreonine	0.082752	0.551914	0.854574
TNFRSF9	gamma-glutamyltryptophan	-0.109663	0.429889	0.791318
TNFRSF9	gamma-glutamyltyrosine	0.15304	0.269239	0.675302
TNFRSF9	gamma-glutamylvaline	0.00567944	0.967488	0.992312
TNFRSF9	gamma-tocopherol/beta-tocopherol	-0.0919764	0.508308	0.833327
TNFRSF9	gentisate	0.0892257	0.521125	0.839795
TNFRSF9	GlcNAc sulfate conjugate of C21H34O2 steroid	0.0477227	0.73184	0.926031
TNFRSF9	gluconate	0.113779	0.412669	0.780677
TNFRSF9	glucose	0.0958643	0.490469	0.824091
TNFRSF9	glucuronate	0.315723	0.0200385	0.218588
TNFRSF9	glucuronide of C10H18O2 (7)*	0.139927	0.312897	0.71112
TNFRSF9	glucuronide of C14H22O4 (2)*	-0.0758615	0.58561	0.869496
TNFRSF9	glucuronide of piperine metabolite C17H21NO3 (3)*	-0.0720486	0.604645	0.877684
TNFRSF9	glucuronide of piperine metabolite C17H21NO3 (4)*	-0.0158821	0.909249	0.978188
TNFRSF9	glucuronide of piperine metabolite C17H21NO3 (5)*	0.112203	0.419217	0.784602
TNFRSF9	glutamate	0.0850391	0.540939	0.849446
TNFRSF9	glutamine	0.100133	0.471264	0.814338
TNFRSF9	glutamine conjugate of C6H10O2 (1)*	-0.0678102	0.626115	0.886135
TNFRSF9	glutamine conjugate of C6H10O2 (2)*	0.0596531	0.668299	0.903368
TNFRSF9	glutamine conjugate of C7H12O2*	-0.161349	0.243783	0.651693
TNFRSF9	glutamine_degradant*	0.148542	0.283731	0.687493
TNFRSF9	glutarylcarnitine (C5-DC)	0.205165	0.136683	0.523415
TNFRSF9	glycerate	0.0565275	0.684745	0.909461
TNFRSF9	glycerol	-0.0565275	0.684745	0.909461
TNFRSF9	glycerol 3-phosphate	0.0469983	0.735762	0.927315
TNFRSF9	glycerophosphoethanolamine	-0.0670478	0.63001	0.88768
TNFRSF9	glycerophosphorylcholine (GPC)	-0.00819516	0.9531	0.988939
TNFRSF9	glycine	0.219592	0.110612	0.481019
TNFRSF9	glycine conjugate of C10H14O2 (1)*	0.377048	0.0049474	0.100361
TNFRSF9	glyco-beta-muricholate	0.21026	0.126997	0.508535
TNFRSF9	glycochenodeoxycholate	0.157995	0.253854	0.66143
TNFRSF9	glycochenodeoxycholate 3-sulfate	0.260911	0.0567041	0.359747
TNFRSF9	glycochenodeoxycholate glucuronide (1)	0.0512674	0.712751	0.919322
TNFRSF9	glycocholate	0.189556	0.169803	0.570214
TNFRSF9	glycocholenate sulfate*	0.22935	0.0952649	0.451641
TNFRSF9	glycodeoxycholate	0.0548342	0.693717	0.91275
TNFRSF9	glycodeoxycholate 3-sulfate	0.0056032	0.967924	0.992436
TNFRSF9	glycohyocholate	0.191594	0.165175	0.564084
TNFRSF9	glycolithocholate	0.05241	0.706634	0.917285
TNFRSF9	glycolithocholate sulfate*	0.149304	0.281239	0.685477
TNFRSF9	glycosyl ceramide (d18:1/20:0, d16:1/22:0)*	-0.165618	0.231365	0.639354
TNFRSF9	glycosyl ceramide (d18:1/23:1, d17:1/24:1)*	-0.103945	0.454464	0.805247
TNFRSF9	glycosyl ceramide (d18:2/24:1, d18:1/24:2)*	0.144883	0.295892	0.697454
TNFRSF9	glycosyl-N-(2-hydroxynervonoyl)-sphingosine (d18:1/24:1(2OH))*	0.0787879	0.571187	0.863241
TNFRSF9	glycosyl-N-behenoyl-sphingadienine (d18:2/22:0)*	-0.0382314	0.783724	0.942532
TNFRSF9	glycosyl-N-behenoyl-sphingosine (d18:1/22:0)*	0.0979989	0.480816	0.81913
TNFRSF9	glycosyl-N-nervonoyl-sphingosine (d18:1/24:1)*	0.0925862	0.505488	0.831952
TNFRSF9	glycosyl-N-palmitoyl-sphingosine (d18:1/16:0)	0.0652945	0.639007	0.891582
TNFRSF9	glycosyl-N-stearoyl-sphingosine (d18:1/18:0)	-0.146103	0.291802	0.694171
TNFRSF9	glycoursodeoxycholate	0.161349	0.243783	0.651693
TNFRSF9	glycoursodeoxycholic acid sulfate (1)	0.171756	0.214288	0.62229
TNFRSF9	guaiacol sulfate	0.0395273	0.776579	0.940348
TNFRSF9	guanidinoacetate	-0.0145988	0.916555	0.979982
TNFRSF9	gulonate*	0.322203	0.0174993	0.20385
TNFRSF9	heme	-0.19474	0.158213	0.554934
TNFRSF9	heptanoate (7:0)	0.174157	0.207853	0.615089
TNFRSF9	heptenedioate (C7:1-DC)*	-0.295674	0.029954	0.266965
TNFRSF9	hexadecadienoate (16:2n6)	0.0800839	0.564852	0.860369
TNFRSF9	hexadecanedioate (C16)	-0.187269	0.175109	0.576668
TNFRSF9	hexadecasphingosine (d16:1)*	-0.185592	0.179075	0.581684
TNFRSF9	hexadecenedioate (C16:1-DC)*	0.0174195	0.900507	0.975763
TNFRSF9	hexanoylcarnitine (C6)	-0.0152849	0.912648	0.978998
TNFRSF9	hexanoylglutamine	-0.0434915	0.754839	0.933558
TNFRSF9	hippurate	-0.0777206	0.576428	0.865376
TNFRSF9	histidine	0.0125405	0.928287	0.983157
TNFRSF9	histidine betaine (hercynine)*	-0.116551	0.401303	0.773356
TNFRSF9	homoarginine	-0.0232133	0.867675	0.966861
TNFRSF9	homocitrulline	0.0901468	0.516815	0.837665
TNFRSF9	homostachydrine*	0.022146	0.873708	0.96849
TNFRSF9	homovanillate (HVA)	0.0675073	0.627661	0.886663
TNFRSF9	hydantoin-5-propionate	0.281723	0.0390369	0.30231
TNFRSF9	hydroquinone sulfate	0.230341	0.0938039	0.448778
TNFRSF9	hydroxy-CMPF*	0.180103	0.192507	0.597662
TNFRSF9	hydroxy-N6,N6,N6-trimethyllysine*	0.0985325	0.478418	0.817832
TNFRSF9	hydroxyasparagine	0.396684	0.00298091	0.0738943
TNFRSF9	hydroxypalmitoyl sphingomyelin (d18:1/16:0(OH))	0.0802363	0.564109	0.860106
TNFRSF9	hyocholate	0.184372	0.181999	0.585125
TNFRSF9	hypotaurine	0.216314	0.116172	0.490557
TNFRSF9	hypoxanthine	0.15121	0.275073	0.680377
TNFRSF9	imidazole lactate	0.0581285	0.676303	0.906356
TNFRSF9	imidazole propionate	0.107015	0.441175	0.797651
TNFRSF9	iminodiacetate (IDA)	-0.161807	0.242431	0.650374
TNFRSF9	indole-3-carboxylate	-0.0563966	0.685438	0.909837
TNFRSF9	indoleacetate	0.0519535	0.709076	0.918224
TNFRSF9	indoleacetoylcarnitine*	0.0382314	0.783724	0.942532
TNFRSF9	indoleacetylglutamine	0.15162	0.273758	0.67935
TNFRSF9	indolelactate	-0.0919001	0.508661	0.833533
TNFRSF9	indolepropionate	0.12712	0.359664	0.745512
TNFRSF9	indolin-2-one	-0.0678994	0.62566	0.885924
TNFRSF9	inosine	0.142912	0.302582	0.702928
TNFRSF9	isobutyrylcarnitine (C4)	-0.0920526	0.507955	0.83318
TNFRSF9	isobutyrylglycine (C4)	-0.257404	0.0602354	0.36925
TNFRSF9	isocaproate (i6:0)	0.0203056	0.884128	0.971206
TNFRSF9	isocitric lactone	-0.108832	0.43341	0.793351
TNFRSF9	isoleucine	0.0375453	0.787515	0.943787
TNFRSF9	isoleucylglycine	0.167709	0.225446	0.633629
TNFRSF9	isoursodeoxycholate	-0.0690299	0.619903	0.883685
TNFRSF9	isovalerate (C5)	0.00888127	0.949179	0.987995
TNFRSF9	isovalerylcarnitine (C5)	0.0223747	0.872414	0.968117
TNFRSF9	isovalerylglycine	0.128188	0.355611	0.742565
TNFRSF9	kynurenate	0.0660568	0.635088	0.889838
TNFRSF9	kynurenine	0.190318	0.168061	0.567774
TNFRSF9	lactate	0.0171908	0.901807	0.976096
TNFRSF9	lactosyl-N-behenoyl-sphingosine (d18:1/22:0)*	-0.018563	0.894012	0.97404
TNFRSF9	lactosyl-N-nervonoyl-sphingosine (d18:1/24:1)*	0.00263007	0.984941	0.996387
TNFRSF9	lactosyl-N-palmitoyl-sphingosine (d18:1/16:0)	0.18361	0.183845	0.587329
TNFRSF9	laurate (12:0)	-0.113398	0.414247	0.781558
TNFRSF9	laurylcarnitine (C12)	0.00834763	0.952229	0.988736
TNFRSF9	leucine	0.0415857	0.765268	0.936805
TNFRSF9	leucylalanine	0.0678994	0.62566	0.885924
TNFRSF9	leucylglycine	0.0867166	0.532956	0.845625
TNFRSF9	levulinate (4-oxovalerate)	0.00619447	0.964542	0.991733
TNFRSF9	lignoceroyl sphingomyelin (d18:1/24:0)	-0.0501239	0.718891	0.921661
TNFRSF9	lignoceroylcarnitine (C24)*	0.00354488	0.979704	0.995215
TNFRSF9	linoleate (18:2n6)	0.0183343	0.895311	0.974456
TNFRSF9	linolenate (18:3n3 or 3n6)	0.0714694	0.60756	0.878811
TNFRSF9	linoleoyl ethanolamide	0.100057	0.471604	0.81451
TNFRSF9	linoleoyl-arachidonoyl-glycerol (18:2/20:4) [1]*	-0.00232514	0.986687	0.996854
TNFRSF9	linoleoyl-arachidonoyl-glycerol (18:2/20:4) [2]*	-0.0348771	0.802299	0.947903
TNFRSF9	linoleoyl-docosahexaenoyl-glycerol (18:2/22:6) [2]*	-0.0878597	0.52755	0.843018
TNFRSF9	linoleoyl-linolenoyl-glycerol (18:2/18:3) [2]*	0.0832857	0.549344	0.853352
TNFRSF9	linoleoyl-linoleoyl-glycerol (18:2/18:2) [1]*	0.157766	0.25455	0.66209
TNFRSF9	linoleoyl-linoleoyl-glycerol (18:2/18:2) [2]*	0.140461	0.311033	0.709687
TNFRSF9	linoleoylcarnitine (C18:2)*	0.37389	0.00535246	0.104944
TNFRSF9	linoleoylcholine*	0.0475328	0.732868	0.926287
TNFRSF9	lithocholate sulfate (1)	0.060226	0.665301	0.902244
TNFRSF9	lysine	-0.0575186	0.679514	0.907568
TNFRSF9	malate	-0.00651801	0.962691	0.991263
TNFRSF9	maleate	0.0378502	0.785829	0.943255
TNFRSF9	maltose	0.0701734	0.614104	0.881348
TNFRSF9	maltotetraose	-0.0681926	0.624164	0.885369
TNFRSF9	maltotriose	-0.00202097	0.988428	0.997311
TNFRSF9	mannitol/sorbitol	0.186049	0.177986	0.580303
TNFRSF9	mannonate*	0.0854202	0.53912	0.848633
TNFRSF9	mannose	0.00819516	0.9531	0.988939
TNFRSF9	margarate (17:0)	-0.161426	0.243557	0.651566
TNFRSF9	margaroylcarnitine (C17)*	-0.061559	0.658345	0.899313
TNFRSF9	metabolonic lactone sulfate	-0.134667	0.33161	0.725317
TNFRSF9	methionine	0.0335049	0.80993	0.950059
TNFRSF9	methionine sulfone	0.257557	0.0600783	0.368897
TNFRSF9	methionine sulfoxide	0.19596	0.155573	0.551249
TNFRSF9	methyl glucopyranoside (alpha + beta)	0.120335	0.386081	0.763335
TNFRSF9	methyl indole-3-acetate	-0.0340384	0.806961	0.949296
TNFRSF9	methyl-4-hydroxybenzoate sulfate	-0.026077	0.851524	0.962555
TNFRSF9	myo-inositol	-0.0336573	0.809082	0.949871
TNFRSF9	myristate (14:0)	-0.116295	0.402345	0.774
TNFRSF9	myristoleate (14:1n5)	-0.0672765	0.62884	0.887147
TNFRSF9	myristoleoylcarnitine (C14:1)*	0.054393	0.696062	0.913592
TNFRSF9	myristoyl dihydrosphingomyelin (d18:0/14:0)*	-0.23461	0.0877088	0.436031
TNFRSF9	myristoyl-linoleoyl-glycerol (14:0/18:2) [1]*	-0.160669	0.245802	0.653782
TNFRSF9	myristoyl-linoleoyl-glycerol (14:0/18:2) [2]*	-0.142772	0.30306	0.703331
TNFRSF9	myristoylcarnitine (C14)	-0.0457785	0.74238	0.929475
TNFRSF9	N,N,N-trimethyl-5-aminovalerate	-0.153269	0.268515	0.67463
TNFRSF9	N,N,N-trimethyl-alanylproline betaine (TMAP)	0.0894606	0.520024	0.83926
TNFRSF9	N,N-dimethyl-5-aminovalerate	0.0985901	0.47816	0.817771
TNFRSF9	N,N-dimethyl-pro-pro	0.132228	0.340524	0.731898
TNFRSF9	N,N-dimethylalanine	0.101279	0.466181	0.811547
TNFRSF9	N-(2-furoyl)glycine	0.158912	0.251074	0.658643
TNFRSF9	N-acetyl-1-methylhistidine*	-0.00564458	0.967688	0.992436
TNFRSF9	N-acetyl-2-aminoadipate	-0.000190585	0.998909	0.999629
TNFRSF9	N-acetyl-2-aminooctanoate*	0.00270631	0.984505	0.996298
TNFRSF9	N-acetyl-aspartyl-glutamate (NAAG)	0.0370116	0.790466	0.944706
TNFRSF9	N-acetyl-beta-alanine	0.083057	0.550445	0.853932
TNFRSF9	N-acetyl-isoputreanine	0.479779	0.000241592	0.013593
TNFRSF9	N-acetylalanine	0.362455	0.00707224	0.123411
TNFRSF9	N-acetylarginine	-0.182847	0.185704	0.589462
TNFRSF9	N-acetylasparagine	-0.0790166	0.570066	0.862805
TNFRSF9	N-acetylaspartate (NAA)	0.00667048	0.961819	0.991034
TNFRSF9	N-acetylcarnosine	0.0022489	0.987123	0.996951
TNFRSF9	N-acetylcitrulline	-0.183725	0.183564	0.587095
TNFRSF9	N-acetylglucosamine/N-acetylgalactosamine	0.387383	0.00380374	0.0856756
TNFRSF9	N-acetylglucosaminylasparagine	0.1166	0.401104	0.773178
TNFRSF9	N-acetylglutamate	0.19878	0.149592	0.542766
TNFRSF9	N-acetylglutamine	-0.0682676	0.623782	0.8852
TNFRSF9	N-acetylglycine	0.0448637	0.747356	0.931084
TNFRSF9	N-acetylhistidine	0.113627	0.4133	0.781024
TNFRSF9	N-acetylisoleucine	0.0506575	0.716023	0.92059
TNFRSF9	N-acetylkynurenine (2)	-0.153256	0.268553	0.674702
TNFRSF9	N-acetylleucine	0.165161	0.232674	0.64063
TNFRSF9	N-acetylmethionine	0.244673	0.0745679	0.406328
TNFRSF9	N-acetylneuraminate	0.209682	0.12807	0.510085
TNFRSF9	N-acetylphenylalanine	-0.00247761	0.985814	0.99661
TNFRSF9	N-acetylproline	0.0129979	0.925678	0.982397
TNFRSF9	N-acetylputrescine	0.125214	0.366971	0.750507
TNFRSF9	N-acetylserine	0.419935	0.00157115	0.0490254
TNFRSF9	N-acetyltaurine	0.140309	0.311564	0.710037
TNFRSF9	N-acetyltheanine	0.143184	0.301651	0.702179
TNFRSF9	N-acetylthreonine	0.192986	0.162067	0.560324
TNFRSF9	N-acetyltryptophan	-0.0376215	0.787093	0.943667
TNFRSF9	N-acetyltyrosine	0.0137602	0.921333	0.981311
TNFRSF9	N-acetylvaline	0.0642272	0.644508	0.893798
TNFRSF9	N-behenoyl-sphingadienine (d18:2/22:0)*	-0.13825	0.318786	0.715641
TNFRSF9	N-carbamoylalanine	-0.0708866	0.610499	0.880005
TNFRSF9	N-carbamoylvaline	0.0969248	0.485661	0.821615
TNFRSF9	N-delta-acetylornithine	0.25992	0.0576846	0.362388
TNFRSF9	N-formylanthranilic acid	0.00102936	0.994106	0.998571
TNFRSF9	N-formylmethionine	0.247189	0.0715398	0.398867
TNFRSF9	N-formylphenylalanine	0.0110921	0.936552	0.985188
TNFRSF9	N-methylhydroxyproline	0.243777	0.0756708	0.408863
TNFRSF9	N-methylpipecolate	0.151668	0.273607	0.679174
TNFRSF9	N-methylproline	0.180941	0.190409	0.595034
TNFRSF9	N-methyltaurine	0.0860191	0.536268	0.847216
TNFRSF9	N-oleoylserine	0.104784	0.450812	0.803288
TNFRSF9	N-oleoyltaurine	-0.151442	0.27433	0.679767
TNFRSF9	N-oxalyl glycine (NOG)	-0.0622082	0.654968	0.897986
TNFRSF9	N-palmitoyl-heptadecasphingosine (d17:1/16:0)*	-0.276158	0.0432438	0.317062
TNFRSF9	N-palmitoyl-sphingadienine (d18:2/16:0)*	-0.305584	0.0246348	0.242447
TNFRSF9	N-palmitoyl-sphinganine (d18:0/16:0)	-0.114542	0.409525	0.778669
TNFRSF9	N-palmitoyl-sphingosine (d18:1/16:0)	-0.297808	0.0287339	0.261534
TNFRSF9	N-palmitoylglycine	-0.0559939	0.687568	0.910505
TNFRSF9	N-palmitoylserine	0.0390547	0.779183	0.941206
TNFRSF9	N-stearoyl-sphingadienine (d18:2/18:0)*	-0.344997	0.0106234	0.155516
TNFRSF9	N-stearoyl-sphinganine (d18:0/18:0)*	-0.210215	0.12708	0.508608
TNFRSF9	N-stearoyl-sphingosine (d18:1/18:0)*	-0.408424	0.00216956	0.0603755
TNFRSF9	N-stearoylserine*	0.0704784	0.612562	0.880786
TNFRSF9	N-stearoyltaurine	-0.204285	0.138412	0.526076
TNFRSF9	N1-Methyl-2-pyridone-5-carboxamide	-0.0219173	0.875002	0.968815
TNFRSF9	N1-Methyl-4-pyridone-3-carboxamide	-0.0247379	0.859069	0.964513
TNFRSF9	1-methyladenosine	0.0873261	0.53007	0.844207
TNFRSF9	N1-methylinosine	0.33097	0.0145036	0.184306
TNFRSF9	N2,N2-dimethylguanosine	0.309243	0.0228831	0.233829
TNFRSF9	N2,N5-diacetylornithine	0.258472	0.0591424	0.366484
TNFRSF9	N2-acetyl,N6-methyllysine	0.0911021	0.512364	0.835642
TNFRSF9	N2-methylguanosine	0.0925238	0.505776	0.832081
TNFRSF9	N4-acetylcytidine	0.126053	0.363745	0.748274
TNFRSF9	N6,N6,N6-trimethyllysine	-0.0176482	0.899208	0.97542
TNFRSF9	N6,N6-dimethyllysine	0.29636	0.0295572	0.265083
TNFRSF9	N6-acetyllysine	0.140766	0.309973	0.708868
TNFRSF9	N6-carbamoylthreonyladenosine	0.350943	0.00927134	0.144015
TNFRSF9	N6-methyladenosine	-0.0689537	0.620291	0.883832
TNFRSF9	N6-methyllysine	0.132152	0.340805	0.732142
TNFRSF9	N6-succinyladenosine	-0.0122934	0.929696	0.98354
TNFRSF9	nervonoylcarnitine (C24:1)*	0.00607091	0.965248	0.991855
TNFRSF9	nicotinamide	-0.116447	0.401724	0.773534
TNFRSF9	nonadecanoate (19:0)	-0.151973	0.272632	0.678182
TNFRSF9	nonanoylcarnitine (C9)	0.0274501	0.843801	0.960238
TNFRSF9	O-acetylhomoserine	0.0574423	0.679916	0.907677
TNFRSF9	o-cresol sulfate	0.120153	0.386809	0.763948
TNFRSF9	O-sulfo-L-tyrosine	0.0780255	0.574928	0.864825
TNFRSF9	octadecadienedioate (C18:2-DC)*	-0.0798552	0.565968	0.860939
TNFRSF9	octadecanedioate (C18)	-0.3251	0.016456	0.197187
TNFRSF9	octadecanedioylcarnitine (C18-DC)*	-0.105775	0.446517	0.800776
TNFRSF9	octadecenedioate (C18:1-DC)	-0.0976939	0.482189	0.819848
TNFRSF9	octadecenedioylcarnitine (C18:1-DC)*	0.00575567	0.967052	0.992226
TNFRSF9	octanoylcarnitine (C8)	-0.00369735	0.978831	0.995022
TNFRSF9	oleate/vaccenate (18:1)	-0.0713932	0.607944	0.878977
TNFRSF9	oleoyl ethanolamide	0.0529445	0.703779	0.916303
TNFRSF9	oleoyl-arachidonoyl-glycerol (18:1/20:4) [1]*	-0.163103	0.238629	0.646703
TNFRSF9	oleoyl-arachidonoyl-glycerol (18:1/20:4) [2]*	-0.186659	0.176543	0.578461
TNFRSF9	oleoyl-linolenoyl-glycerol (18:1/18:3) [2]*	-0.0918567	0.508862	0.83376
TNFRSF9	oleoyl-linoleoyl-glycerol (18:1/18:2) [1]	0.0641509	0.644902	0.893971
TNFRSF9	oleoyl-linoleoyl-glycerol (18:1/18:2) [2]	0.00247761	0.985814	0.99661
TNFRSF9	oleoyl-oleoyl-glycerol (18:1/18:1) [1]*	-0.103335	0.45713	0.806739
TNFRSF9	oleoyl-oleoyl-glycerol (18:1/18:1) [2]*	-0.0865638	0.533681	0.846013
TNFRSF9	oleoylcarnitine (C18:1)	0.05668	0.68394	0.909161
TNFRSF9	oleoylcholine	-0.0463919	0.739049	0.928463
TNFRSF9	ornithine	0.237355	0.0839572	0.428409
TNFRSF9	orotate	0.298723	0.0282238	0.259417
TNFRSF9	orotidine	0.445702	0.000731413	0.02958
TNFRSF9	oxalate (ethanedioate)	0.097084	0.484941	0.821236
TNFRSF9	oxindolylalanine	-0.119039	0.391255	0.766889
TNFRSF9	p-cresol glucuronide*	0.0730219	0.59976	0.875646
TNFRSF9	p-cresol sulfate	0.00926244	0.947001	0.987501
TNFRSF9	palmitate (16:0)	-0.0948733	0.494985	0.826323
TNFRSF9	palmitoleate (16:1n7)	-0.0219173	0.875002	0.968815
TNFRSF9	palmitoleoyl-arachidonoyl-glycerol (16:1/20:4) [2]*	-0.0420431	0.762761	0.935952
TNFRSF9	palmitoleoyl-linoleoyl-glycerol (16:1/18:2) [1]*	-0.00842386	0.951793	0.988623
TNFRSF9	palmitoleoylcarnitine (C16:1)*	0.0898418	0.51824	0.838458
TNFRSF9	palmitoyl dihydrosphingomyelin (d18:0/16:0)*	0.033886	0.807809	0.949497
TNFRSF9	palmitoyl ethanolamide	-0.145569	0.293587	0.695645
