## Supplementary material for "Multi-omics analysis reveals the impact of microbiota on host metabolism in hepatic steatosis": Supplementary Dataset 16N.xlsx (part 42 of 42)

### Sheet: Edges (Unfiltered) (continued)
source	target	correlation	pvalue	padj
TNFRSF9	palmitoyl sphingomyelin (d18:1/16:0)	-0.0906804	0.514327	0.836354
TNFRSF9	palmitoyl-arachidonoyl-glycerol (16:0/20:4) [1]*	-0.0779944	0.575081	0.864995
TNFRSF9	palmitoyl-arachidonoyl-glycerol (16:0/20:4) [2]*	-0.129801	0.349539	0.738306
TNFRSF9	palmitoyl-linolenoyl-glycerol (16:0/18:3) [2]*	-0.0936526	0.500577	0.829288
TNFRSF9	palmitoyl-linoleoyl-glycerol (16:0/18:2) [1]*	-0.0796265	0.567084	0.861384
TNFRSF9	palmitoyl-linoleoyl-glycerol (16:0/18:2) [2]*	-0.0959405	0.490122	0.823946
TNFRSF9	palmitoyl-oleoyl-glycerol (16:0/18:1) [1]*	-0.134515	0.332163	0.725813
TNFRSF9	palmitoyl-oleoyl-glycerol (16:0/18:1) [2]*	-0.155784	0.260643	0.667912
TNFRSF9	palmitoyl-sphingosine-phosphoethanolamine (d18:1/16:0)	-0.00682295	0.960947	0.990806
TNFRSF9	palmitoylcarnitine (C16)	-0.0504288	0.717252	0.921014
TNFRSF9	palmitoylcholine	0.0112449	0.935679	0.985008
TNFRSF9	pantoate	0.173969	0.20835	0.615704
TNFRSF9	pantothenate (Vitamin B5)	0.0348008	0.802723	0.948027
TNFRSF9	paraxanthine	-0.0695636	0.617194	0.882589
TNFRSF9	pentadecanoate (15:0)	-0.125672	0.365209	0.749401
TNFRSF9	pentose acid*	0.23644	0.0851935	0.43085
TNFRSF9	perfluorohexanesulfonic acid	-0.0634648	0.64845	0.895431
TNFRSF9	perfluorooctanesulfonate (PFOS)	-0.0614828	0.658742	0.89947
TNFRSF9	perfluorooctanoate (PFOA)	0.0424242	0.760674	0.935288
TNFRSF9	phenol glucuronide	-0.0247493	0.859005	0.964513
TNFRSF9	phenol sulfate	-0.00354488	0.979704	0.995215
TNFRSF9	phenylacetate	-0.027807	0.841797	0.959631
TNFRSF9	phenylacetylcarnitine	-0.0162059	0.907407	0.977666
TNFRSF9	phenylacetylglutamate	0.0581441	0.676221	0.906356
TNFRSF9	phenylacetylglutamine	0.0232895	0.867244	0.9668
TNFRSF9	phenylalanine	0.113703	0.412985	0.780846
TNFRSF9	phenylalanylhydroxyproline*	-0.0569304	0.682617	0.90875
TNFRSF9	phenyllactate (PLA)	0.0486754	0.726693	0.924289
TNFRSF9	phenylpyruvate	-0.134439	0.332439	0.726054
TNFRSF9	phosphate	0.0595769	0.668698	0.903526
TNFRSF9	phosphoethanolamine (PE)	0.0662093	0.634306	0.889492
TNFRSF9	phytanate	-0.372975	0.00547508	0.106354
TNFRSF9	picolinate	-0.0157147	0.910202	0.978427
TNFRSF9	picolinoylglycine	-0.0672765	0.62884	0.887147
TNFRSF9	pimeloylcarnitine/3-methyladipoylcarnitine (C7-DC)	-0.112827	0.416619	0.78297
TNFRSF9	pipecolate	-0.00971984	0.944388	0.986856
TNFRSF9	piperine	-0.0944159	0.497076	0.827398
TNFRSF9	pregnanediol-3-glucuronide	-0.0502001	0.718481	0.921499
TNFRSF9	pregnen-diol disulfate*	0.000419287	0.997599	0.999336
TNFRSF9	pregnenediol sulfate (C21H34O5S)*	-0.0524871	0.706222	0.917132
TNFRSF9	pregnenetriol disulfate*	0.000571755	0.996726	0.999149
TNFRSF9	pregnenetriol sulfate*	-0.0502763	0.718071	0.921308
TNFRSF9	pregnenolone sulfate	0.0582809	0.675501	0.90608
TNFRSF9	pristanate	-0.359392	0.00760773	0.128506
TNFRSF9	prolylhydroxyproline	0.263198	0.0544925	0.35309
TNFRSF9	proline	0.0298456	0.830363	0.956247
TNFRSF9	prolylglycine	0.129179	0.351873	0.740006
TNFRSF9	propionylcarnitine (C3)	0.0688775	0.620678	0.884019
TNFRSF9	propionylglycine (C3)	-0.0051459	0.970541	0.993103
TNFRSF9	pseudouridine	0.138403	0.318248	0.715295
TNFRSF9	pyridoxal	-0.06842	0.623006	0.884933
TNFRSF9	pyridoxate	0.119573	0.38912	0.765367
TNFRSF9	pyrraline	0.191171	0.166127	0.565295
TNFRSF9	pyruvate	-0.13017	0.34816	0.737257
TNFRSF9	quinate	-0.127806	0.357056	0.743656
TNFRSF9	quinolinate	0.450048	0.000639087	0.0269579
TNFRSF9	retinal	-0.00392635	0.97752	0.994632
TNFRSF9	retinol (Vitamin A)	-0.0877835	0.527909	0.84319
TNFRSF9	ribitol	0.256108	0.0615844	0.373025
TNFRSF9	ribonate	0.18948	0.169978	0.570413
TNFRSF9	S-1-pyrroline-5-carboxylate	0.0924338	0.506192	0.83217
TNFRSF9	S-adenosylhomocysteine (SAH)	0.083902	0.546383	0.851808
TNFRSF9	S-allylcysteine	-0.0305679	0.826321	0.955167
TNFRSF9	S-carboxyethylcysteine	0.217153	0.114729	0.488096
TNFRSF9	S-carboxymethyl-L-cysteine	0.0860047	0.536337	0.847263
TNFRSF9	S-methylcysteine	0.0694111	0.617968	0.882875
TNFRSF9	S-methylcysteine sulfoxide	0.148923	0.282483	0.686596
TNFRSF9	salicylate	0.213112	0.121806	0.499836
TNFRSF9	sarcosine	0.0203164	0.884067	0.971157
TNFRSF9	sebacate (C10-DC)	0.179112	0.195007	0.600827
TNFRSF9	serine	0.145416	0.294098	0.696062
TNFRSF9	serotonin	-0.00636554	0.963563	0.991441
TNFRSF9	spermidine	0.114999	0.407645	0.777358
TNFRSF9	sphingadienine	0.17065	0.217297	0.625069
TNFRSF9	sphinganine	0.0190966	0.890984	0.973194
TNFRSF9	sphinganine-1-phosphate	0.0549266	0.693227	0.912544
TNFRSF9	sphingomyelin (d17:1/14:0, d16:1/15:0)*	-0.233238	0.0896331	0.44014
TNFRSF9	sphingomyelin (d17:1/16:0, d18:1/15:0, d16:1/17:0)*	-0.216619	0.115646	0.489593
TNFRSF9	sphingomyelin (d17:2/16:0, d18:2/15:0)*	-0.186735	0.176363	0.578236
TNFRSF9	sphingomyelin (d18:0/18:0, d19:0/17:0)*	-0.119802	0.388207	0.764811
TNFRSF9	sphingomyelin (d18:0/20:0, d16:0/22:0)*	-0.073604	0.596848	0.874361
TNFRSF9	sphingomyelin (d18:1/14:0, d16:1/16:0)*	-0.284772	0.0368788	0.294116
TNFRSF9	sphingomyelin (d18:1/17:0, d17:1/18:0, d19:1/16:0)	-0.158986	0.250849	0.658537
TNFRSF9	sphingomyelin (d18:1/18:1, d18:2/18:0)	-0.188565	0.172088	0.572815
TNFRSF9	sphingomyelin (d18:1/19:0, d19:1/18:0)*	-0.188641	0.171911	0.572639
TNFRSF9	sphingomyelin (d18:1/20:0, d16:1/22:0)*	-0.244444	0.0748481	0.406973
TNFRSF9	sphingomyelin (d18:1/20:1, d18:2/20:0)*	-0.0875548	0.528989	0.843665
TNFRSF9	sphingomyelin (d18:1/20:2, d18:2/20:1, d16:1/22:2)*	-0.0649133	0.640969	0.892379
TNFRSF9	sphingomyelin (d18:1/21:0, d17:1/22:0, d16:1/23:0)*	-0.203354	0.140257	0.528853
TNFRSF9	sphingomyelin (d18:1/22:1, d18:2/22:0, d16:1/24:1)*	-0.154793	0.263725	0.670542
TNFRSF9	sphingomyelin (d18:1/22:2, d18:2/22:1, d16:1/24:2)*	-0.0145226	0.916989	0.980174
TNFRSF9	sphingomyelin (d18:1/24:1, d18:2/24:0)*	-0.0463122	0.739482	0.928637
TNFRSF9	sphingomyelin (d18:1/25:0, d19:0/24:1, d20:1/23:0, d19:1/24:0)*	-0.120869	0.383963	0.761936
TNFRSF9	sphingomyelin (d18:2/14:0, d18:1/14:1)*	-0.140537	0.310768	0.709487
TNFRSF9	sphingomyelin (d18:2/16:0, d18:1/16:1)*	-0.0958643	0.490469	0.824091
TNFRSF9	sphingomyelin (d18:2/18:1)*	-0.0938822	0.499522	0.828702
TNFRSF9	sphingomyelin (d18:2/21:0, d16:2/23:0)*	-0.138022	0.319595	0.716272
TNFRSF9	sphingomyelin (d18:2/23:0, d18:1/23:1, d17:1/24:1)*	-0.150219	0.278268	0.683077
TNFRSF9	sphingomyelin (d18:2/23:1)*	-0.1243	0.37051	0.752954
TNFRSF9	sphingomyelin (d18:2/24:1, d18:1/24:2)*	0.0192491	0.890118	0.972976
TNFRSF9	sphingomyelin (d18:2/24:2)*	0.168515	0.223191	0.631248
TNFRSF9	sphingosine	0.0639222	0.646084	0.894428
TNFRSF9	sphingosine 1-phosphate	0.129712	0.349871	0.738552
TNFRSF9	stachydrine	0.15304	0.269239	0.675302
TNFRSF9	stearate (18:0)	-0.147017	0.288758	0.691577
TNFRSF9	stearidonate (18:4n3)	0.0127692	0.926982	0.982769
TNFRSF9	stearoyl ethanolamide	-0.178578	0.196362	0.602534
TNFRSF9	stearoyl sphingomyelin (d18:1/18:0)	-0.211893	0.124006	0.503587
TNFRSF9	stearoyl-arachidonoyl-glycerol (18:0/20:4) [1]*	-0.226072	0.100224	0.461584
TNFRSF9	stearoyl-arachidonoyl-glycerol (18:0/20:4) [2]*	-0.0789403	0.57044	0.862926
TNFRSF9	stearoylcarnitine (C18)	-0.184906	0.180716	0.583569
TNFRSF9	stearoylcholine*	0.116335	0.402184	0.774
TNFRSF9	succinate	0.156013	0.259935	0.66727
TNFRSF9	succinoyltaurine	0.0262039	0.85081	0.962296
TNFRSF9	succinylcarnitine (C4-DC)	0.289924	0.0334574	0.281037
TNFRSF9	sulfate of piperine metabolite C16H19NO3 (2)*	-0.0778071	0.576002	0.865211
TNFRSF9	sulfate of piperine metabolite C16H19NO3 (3)*	-0.0585141	0.674275	0.905689
TNFRSF9	sulfate of piperine metabolite C18H21NO3 (1)*	-0.0130772	0.925226	0.982269
TNFRSF9	sulfate of piperine metabolite C18H21NO3 (3)*	-0.0289972	0.835117	0.957635
TNFRSF9	sulfate*	-0.148847	0.282732	0.686754
TNFRSF9	tartronate (hydroxymalonate)	-0.042348	0.761091	0.935423
TNFRSF9	taurine	-0.0694873	0.617581	0.882746
TNFRSF9	taurochenodeoxycholate	0.175342	0.204728	0.611854
TNFRSF9	taurochenodeoxycholic acid 3-sulfate	0.144041	0.298738	0.69977
TNFRSF9	taurocholate	0.191857	0.164586	0.563385
TNFRSF9	taurocholenate sulfate*	0.0591195	0.671096	0.904443
TNFRSF9	taurodeoxycholate	-0.013257	0.924201	0.982012
TNFRSF9	taurodeoxycholic acid 3-sulfate	-0.218829	0.111887	0.483219
TNFRSF9	taurolithocholate 3-sulfate	-0.0653707	0.638614	0.89143
TNFRSF9	tetradecadienedioate (C14:2-DC)*	-0.0496234	0.721584	0.922684
TNFRSF9	tetradecadienoate (14:2)*	-0.0714694	0.60756	0.878811
TNFRSF9	tetradecanedioate (C14)	-0.123385	0.374069	0.755217
TNFRSF9	tetrahydrocortisol glucuronide	0.0875548	0.528989	0.843665
TNFRSF9	tetrahydrocortisol sulfate (1)	0.0178949	0.897806	0.975181
TNFRSF9	tetrahydrocortisone glucuronide (5)	0.0779493	0.575303	0.864999
TNFRSF9	theobromine	-0.089918	0.517884	0.838227
TNFRSF9	theophylline	-0.109815	0.429244	0.790902
TNFRSF9	thioproline	0.0266438	0.848335	0.961523
TNFRSF9	threonate	0.193978	0.15988	0.557303
TNFRSF9	threonine	0.0313703	0.821835	0.953769
TNFRSF9	thymol sulfate	-0.243801	0.0756409	0.408781
TNFRSF9	thyroxine	0.0328188	0.813752	0.951263
TNFRSF9	tiglyl carnitine (C5)	-0.13017	0.34816	0.737257
TNFRSF9	hydroxyproline	0.0123118	0.929591	0.983464
TNFRSF9	trans-urocanate	-0.00621307	0.964435	0.991641
TNFRSF9	tricosanoyl sphingomyelin (d18:1/23:0)*	-0.155403	0.261825	0.6689
TNFRSF9	tridecenedioate (C13:1-DC)*	-0.167524	0.225964	0.634085
TNFRSF9	trigonelline (N'-methylnicotinate)	-0.0954069	0.492551	0.825112
TNFRSF9	trimethylamine N-oxide	0.143587	0.30028	0.701043
TNFRSF9	tryptophan	-0.208996	0.129351	0.512243
TNFRSF9	tryptophan betaine	-0.121631	0.380949	0.759982
TNFRSF9	tyramine O-sulfate	0.0438281	0.753001	0.93299
TNFRSF9	tyrosine	0.044635	0.748601	0.931516
TNFRSF9	umbelliferone sulfate	-0.152962	0.269486	0.675524
TNFRSF9	undecenoylcarnitine (C11:1)	0.0373166	0.788779	0.944153
TNFRSF9	uracil	-0.269073	0.0491301	0.336328
TNFRSF9	urate	0.073604	0.596848	0.874361
TNFRSF9	urea	-0.0325901	0.815027	0.951685
TNFRSF9	uridine	-0.216695	0.115514	0.489366
TNFRSF9	ursodeoxycholate	0.0379653	0.785194	0.94313
TNFRSF9	valerate (5:0)	-0.0294428	0.83262	0.956922
TNFRSF9	valine	-0.122851	0.376155	0.756663
TNFRSF9	valylglycine	0.16016	0.247322	0.655306
TNFRSF9	valylleucine	0.00774603	0.955668	0.989501
TNFRSF9	vanillactate	0.378814	0.00473287	0.0977679
TNFRSF9	vanillic acid glycine	0.136686	0.324345	0.71998
TNFRSF9	vanillylmandelate (VMA)	0.320374	0.0181868	0.20772
TNFRSF9	xanthine	0.00728035	0.958331	0.990135
TNFRSF9	xanthurenate	-0.109053	0.432474	0.792791
TNFRSF9	ximenoylcarnitine (C26:1)*	0.0691824	0.619129	0.8834
TNFRSF9	xylose	0.0271033	0.845751	0.960732
TNFRSF9	IL8	0.173321	0.210076	0.617633
TNFRSF9	VEGFA	0.472765	0.000306357	0.016096
TNFRSF9	CD8A	0.235373	0.0866537	0.433914
TNFRSF9	CDCP1	0.337755	0.0124972	0.170222
TNFRSF9	CD244	0.222794	0.10538	0.471666
TNFRSF9	IL7	0.135887	0.327209	0.721982
TNFRSF9	OPG	0.297046	0.0291648	0.263322
TNFRSF9	LAP TGF-beta-1	0.169125	0.221496	0.629429
TNFRSF9	uPA	0.233695	0.088988	0.438624
TNFRSF9	IL6	0.251077	0.0670534	0.387672
TNFRSF9	IL-17C	0.188336	0.172618	0.573553
TNFRSF9	MCP-1	0.373051	0.00546477	0.106234
TNFRSF9	IL-17A	0.072466	0.602548	0.876726
TNFRSF9	CXCL11	0.216848	0.115252	0.488975
TNFRSF9	AXIN1	0.00339241	0.980577	0.995388
TNFRSF9	TRAIL	0.582542	3.81238e-06	0.000546824
TNFRSF9	CXCL9	0.470936	0.000325667	0.0167944
TNFRSF9	CST5	0.137641	0.320946	0.717302
TNFRSF9	OSM	0.126434	0.362284	0.747191
TNFRSF9	CXCL1	0.0229083	0.869398	0.967338
TNFRSF9	CCL4	0.289346	0.0338272	0.282473
TNFRSF9	CD6	0.344159	0.0108271	0.157147
TNFRSF9	SCF	0.328149	0.0154155	0.190597
TNFRSF9	IL18	0.319459	0.0185391	0.209954
TNFRSF9	SLAMF1	0.259081	0.058525	0.364729
TNFRSF9	TGF-alpha	0.353993	0.00863773	0.138218
TNFRSF9	MCP-4	0.17187	0.213979	0.621876
TNFRSF9	CCL11	0.226072	0.100224	0.461584
TNFRSF9	TNFSF14	0.108138	0.436368	0.794985
TNFRSF9	FGF-23	0.179972	0.192836	0.598131
TNFRSF9	MMP-1	0.0739089	0.595324	0.873776
TNFRSF9	LIF-R	0.286297	0.0358372	0.290172
TNFRSF9	FGF-21	0.153116	0.268997	0.675141
TNFRSF9	CCL19	0.479626	0.000242855	0.0136344
TNFRSF9	IL-15RA	0.495645	0.000138478	0.00908375
TNFRSF9	IL-10RB	0.661597	5.13349e-08	1.46564e-05
TNFRSF9	IL-18R1	0.0217648	0.875864	0.969071
TNFRSF9	PD-L1	0.324338	0.0167252	0.199101
TNFRSF9	CXCL5	-0.0020202	0.988433	0.997311
TNFRSF9	TRANCE	0.378159	0.0048115	0.0987511
TNFRSF9	HGF	0.248942	0.0694879	0.393765
TNFRSF9	IL-12B	0.534439	3.1462e-05	0.00296862
TNFRSF9	MMP-10	0.334324	0.0134796	0.177175
TNFRSF9	IL10	0.426796	0.0012892	0.0430466
TNFRSF9	TNF	0.654355	8.028e-08	2.14709e-05
TNFRSF9	CCL23	0.223027	0.105007	0.470963
TNFRSF9	CD5	0.716638	1.10092e-09	4.98286e-07
TNFRSF9	CCL3	0.339203	0.0121012	0.1673
TNFRSF9	Flt3L	0.185439	0.179438	0.582007
TNFRSF9	CXCL6	0.106232	0.444543	0.79973
TNFRSF9	CXCL10	0.44555	0.000734861	0.0296486
TNFRSF9	4E-BP1	0.00545073	0.968797	0.992669
TNFRSF9	SIRT2	0.0678864	0.625726	0.885924
TNFRSF9	CCL28	0.0662093	0.634306	0.889492
TNFRSF9	DNER	0.104784	0.450812	0.803288
TNFRSF9	EN-RAGE	0.157004	0.256882	0.664259
TNFRSF9	CD40	0.202058	0.142856	0.532842
TNFRSF9	IFN-gamma	0.454545	0.000554727	0.0244087
TNFRSF9	FGF-19	0.173775	0.208866	0.616178
TNFRSF9	MCP-2	0.337602	0.0125395	0.170554
TNFRSF9	CASP-8	0.127501	0.358214	0.744387
TNFRSF9	CCL25	0.0795502	0.567457	0.86151
TNFRSF9	CX3CL1	0.481151	0.000230484	0.0131509
NT-3	Liver fat (%)	0.20725	0.132655	0.516913
NT-3	Sodium (mmol/L)	-0.0476234	0.732378	0.926146
NT-3	Potassium (mmol/L)	0.0276805	0.842507	0.95993
NT-3	Creatinine (mg/dL)	0.0642541	0.644369	0.893798
NT-3	Urea (BUN) (mg/dL)	0.049179	0.723977	0.923527
NT-3	Uric acid (mg/dL)	0.078572	0.572245	0.863725
NT-3	ALT (IU/L)	0.0980949	0.480384	0.818932
NT-3	AST (IU/L)	0.0651722	0.639636	0.891842
NT-3	GGT (U/L)	0.0948386	0.495143	0.826504
NT-3	Alkaline phosphatase (IU/L)	-0.0926844	0.505035	0.831767
NT-3	Total Bilirubin (mg/dL)	0.0703226	0.613349	0.881117
NT-3	Albumin (g/dL)	-0.0170003	0.90289	0.976479
NT-3	Creatine Kinase (U/L)	0.0373265	0.788724	0.944153
NT-3	Total cholesterol (mg/dL)	-0.00724306	0.958544	0.990246
NT-3	High Density Lipoprotein (mg/dL)	-0.0925599	0.50561	0.832081
NT-3	Low Density Lipoprotein (mg/dL)	0.108815	0.433484	0.793406
NT-3	Triglycerides (mg/dL)	-0.0556657	0.689306	0.911235
NT-3	Glucose (mg/dL)	-0.242584	0.077159	0.412378
NT-3	Insulin (mg/dL)	-0.0155919	0.910901	0.978538
NT-3	Weight (kg)	0.184539	0.181598	0.584617
NT-3	Body mass index (kg/m2)	0.176897	0.200678	0.607216
NT-3	Heart rate (bpm)	-0.0142585	0.918494	0.980615
NT-3	Systolic blood pressure (mmHg)	-0.0519088	0.709315	0.918342
NT-3	Diastolic blood pressure (mmHg)	-0.0439095	0.752557	0.932846
NT-3	Waist circumference (cm)	0.287062	0.0353242	0.288246
NT-3	Hip circumference (cm)	0.257232	0.0604131	0.36977
NT-3	Trunk fat mass (kg/m2)	0.186841	0.176114	0.578007
NT-3	Trunk fat free mass (kg/m2)	0.124695	0.368978	0.751996
NT-3	Trunk total body water (%)	0.0997236	0.47309	0.815286
NT-3	Left arm fat mass (kg/m2)	0.181812	0.18825	0.592706
NT-3	Left arm fat free mass (kg/m2)	0.125945	0.364159	0.74866
NT-3	Left arm total body water (%)	0.0997236	0.47309	0.815286
NT-3	Right arm fat mass (kg/m2)	0.172051	0.213487	0.621388
NT-3	Right arm fat free mass (kg/m2)	0.142819	0.302898	0.703152
NT-3	Right arm total body water (%)	0.0997236	0.47309	0.815286
NT-3	Left leg fat mass (kg/m2)	0.103342	0.457098	0.806739
NT-3	Left leg fat free mass (kg/m2)	0.144506	0.297165	0.698539
NT-3	Left leg total body water (%)	0.0997236	0.47309	0.815286
NT-3	Right leg fat mass (kg/m2)	0.103188	0.457775	0.807104
NT-3	Right leg fat free mass (kg/m2)	0.154741	0.263888	0.670675
NT-3	Right leg total body water (%)	0.0997236	0.47309	0.815286
NT-3	(14 or 15)-methylpalmitate (a17:0 or i17:0)	0.21174	0.124283	0.503957
NT-3	(16 or 17)-methylstearate (a19:0 or i19:0)	0.239413	0.0812272	0.42177
NT-3	(2 or 3)-decenoate (10:1n7 or n8)	0.119192	0.390644	0.766472
NT-3	(N(1) + N(8))-acetylspermidine	0.0457023	0.742794	0.929566
NT-3	(S)-3-hydroxybutyrylcarnitine	0.0255765	0.854343	0.963254
NT-3	1,2,3-benzenetriol sulfate (2)	-0.076659	0.581663	0.867737
NT-3	1,2-dilinoleoyl-GPC (18:2/18:2)	-0.0705546	0.612176	0.880629
NT-3	1,2-dilinoleoyl-GPE (18:2/18:2)*	-0.106071	0.445239	0.800136
NT-3	1,2-dipalmitoyl-GPC (16:0/16:0)	-0.0665142	0.632742	0.888885
NT-3	1,3,7-trimethylurate	-0.244339	0.0749781	0.407318
NT-3	1,3-dimethylurate	-0.19867	0.149823	0.543115
NT-3	1,5-anhydroglucitol (1,5-AG)	0.241624	0.0783735	0.415054
NT-3	1,7-dimethylurate	-0.217458	0.114208	0.487274
NT-3	1-(1-enyl-oleoyl)-GPE (P-18:1)*	0.0946446	0.49603	0.826845
NT-3	1-(1-enyl-palmitoyl)-2-arachidonoyl-GPC (P-16:0/20:4)*	0.151286	0.274828	0.680197
NT-3	1-(1-enyl-palmitoyl)-2-arachidonoyl-GPE (P-16:0/20:4)*	0.183457	0.184215	0.587781
NT-3	1-(1-enyl-palmitoyl)-2-linoleoyl-GPC (P-16:0/18:2)*	0.276005	0.043364	0.317527
NT-3	1-(1-enyl-palmitoyl)-2-linoleoyl-GPE (P-16:0/18:2)*	0.149076	0.281985	0.686146
NT-3	1-(1-enyl-palmitoyl)-2-oleoyl-GPC (P-16:0/18:1)*	0.0551553	0.692013	0.912122
NT-3	1-(1-enyl-palmitoyl)-2-oleoyl-GPE (P-16:0/18:1)*	0.14656	0.290277	0.692813
NT-3	1-(1-enyl-palmitoyl)-2-palmitoleoyl-GPC (P-16:0/16:1)*	0.0314465	0.821409	0.953673
NT-3	1-(1-enyl-palmitoyl)-2-palmitoyl-GPC (P-16:0/16:0)*	0.0108634	0.937857	0.985484
NT-3	1-(1-enyl-palmitoyl)-GPC (P-16:0)*	0.169888	0.219389	0.627214
NT-3	1-(1-enyl-palmitoyl)-GPE (P-16:0)*	0.0596531	0.668299	0.903368
NT-3	1-(1-enyl-stearoyl)-2-arachidonoyl-GPE (P-18:0/20:4)*	0.149762	0.279751	0.684287
NT-3	1-(1-enyl-stearoyl)-2-linoleoyl-GPE (P-18:0/18:2)*	0.144425	0.297436	0.698741
NT-3	1-(1-enyl-stearoyl)-2-oleoyl-GPE (P-18:0/18:1)	0.160892	0.24514	0.65304
NT-3	1-(1-enyl-stearoyl)-GPE (P-18:0)*	0.131313	0.343905	0.73422
NT-3	1-arachidonoyl-GPC* (20:4)*	-0.0566038	0.684343	0.90931
NT-3	1-arachidonoyl-GPE (20:4n6)*	0.111797	0.42091	0.785684
NT-3	1-arachidonoyl-GPI* (20:4)*	-0.0333524	0.810779	0.950283
NT-3	1-arachidonylglycerol (20:4)	-0.111647	0.421539	0.786111
NT-3	1-carboxyethylisoleucine	-0.0795806	0.567308	0.86151
NT-3	1-carboxyethylleucine	0.0940347	0.498823	0.828326
NT-3	1-carboxyethylphenylalanine	-0.0289308	0.83549	0.957678
NT-3	1-carboxyethyltyrosine	-0.154834	0.263597	0.670537
NT-3	1-carboxyethylvaline	0.0013341	0.992361	0.998203
NT-3	1-dihomo-linolenylglycerol (20:3)	-0.0419668	0.763179	0.936076
NT-3	1-docosahexaenoylglycerol (22:6)	-0.0676677	0.626842	0.88638
NT-3	1-lignoceroyl-GPC (24:0)	-0.104138	0.453624	0.80496
NT-3	1-linolenoyl-GPC (18:3)*	0.065142	0.639791	0.891842
NT-3	1-linoleoyl-2-arachidonoyl-GPC (18:2/20:4n6)*	-0.113246	0.414879	0.781942
NT-3	1-linoleoyl-2-arachidonoyl-GPE (18:2/20:4)*	-0.13422	0.333233	0.726681
NT-3	1-linoleoyl-2-linolenoyl-GPC (18:2/18:3)*	0.00125786	0.992798	0.998247
NT-3	1-linoleoyl-GPC (18:2)	0.0760435	0.584709	0.868967
NT-3	1-linoleoyl-GPE (18:2)*	0.080465	0.562995	0.85957
NT-3	1-linoleoyl-GPG (18:2)*	0.258548	0.0590649	0.366273
NT-3	1-linoleoyl-GPI* (18:2)*	0.0621689	0.655172	0.897986
NT-3	1-linoleoylglycerol (18:2)	-0.117134	0.398937	0.771766
NT-3	1-methyl-4-imidazoleacetate	-0.203278	0.140409	0.52909
NT-3	1-methyl-5-imidazoleacetate	-0.0906804	0.514327	0.836354
NT-3	1-methyl-5-imidazolelactate	-0.132838	0.338282	0.730406
NT-3	1-methylhistidine	-0.0371641	0.789622	0.944475
NT-3	1-methylnicotinamide	-0.0888508	0.522885	0.840626
NT-3	1-methylurate	-0.219634	0.110542	0.481019
NT-3	1-methylxanthine	-0.22226	0.106239	0.473162
NT-3	1-myristoyl-2-arachidonoyl-GPC (14:0/20:4)*	-0.0971603	0.484596	0.821071
NT-3	1-myristoyl-2-palmitoyl-GPC (14:0/16:0)	-0.0109396	0.937422	0.985364
NT-3	1-myristoylglycerol (14:0)	0.00411715	0.976428	0.994456
NT-3	1-oleoyl-2-arachidonoyl-GPE (18:1/20:4)*	-0.155708	0.260879	0.668043
NT-3	1-oleoyl-2-docosahexaenoyl-GPC (18:1/22:6)*	0.0386125	0.781621	0.941927
NT-3	1-oleoyl-2-linoleoyl-GPE (18:1/18:2)*	-0.104098	0.453799	0.804965
NT-3	1-oleoyl-GPC (18:1)	0.0484467	0.727928	0.924738
NT-3	1-oleoyl-GPE (18:1)	0.0484467	0.727928	0.924738
NT-3	1-oleoyl-GPG (18:1)*	0.0858529	0.537059	0.847619
NT-3	1-oleoyl-GPI (18:1)	0.0798552	0.565968	0.860939
NT-3	1-oleoyl-GPS (18:1)	-0.0228664	0.869635	0.967403
NT-3	1-oleoylglycerol (18:1)	0.0175719	0.899641	0.975554
NT-3	1-palmitoleoyl-2-linolenoyl-GPC (16:1/18:3)*	-0.0460811	0.740737	0.928971
NT-3	1-palmitoleoyl-GPC* (16:1)*	0.000876691	0.99498	0.998807
NT-3	1-palmitoleoylglycerol (16:1)*	-0.253569	0.0642979	0.380649
NT-3	1-palmitoyl-2-arachidonoyl-GPC (16:0/20:4n6)	-0.0342672	0.805689	0.948816
NT-3	1-palmitoyl-2-arachidonoyl-GPE (16:0/20:4)*	-0.107909	0.437344	0.795645
NT-3	1-palmitoyl-2-arachidonoyl-GPI (16:0/20:4)*	0.0959405	0.490122	0.823946
NT-3	1-palmitoyl-2-dihomo-linolenoyl-GPC (16:0/20:3n3 or 6)*	0.0394511	0.776999	0.940507
NT-3	1-palmitoyl-2-docosahexaenoyl-GPC (16:0/22:6)	-0.0702497	0.613718	0.881271
NT-3	1-palmitoyl-2-docosahexaenoyl-GPE (16:0/22:6)*	-0.143206	0.301578	0.702063
NT-3	1-palmitoyl-2-linoleoyl-GPC (16:0/18:2)	-0.035182	0.800606	0.94752
NT-3	1-palmitoyl-2-linoleoyl-GPE (16:0/18:2)	-0.0788641	0.570813	0.86306
NT-3	1-palmitoyl-2-linoleoyl-GPI (16:0/18:2)	0.108367	0.435393	0.794428
NT-3	1-palmitoyl-2-oleoyl-GPC (16:0/18:1)	-0.0341147	0.806537	0.949102
NT-3	1-palmitoyl-2-oleoyl-GPE (16:0/18:1)	-0.0534782	0.700932	0.915223
NT-3	1-palmitoyl-2-oleoyl-GPI (16:0/18:1)*	0.0984563	0.478761	0.818023
NT-3	1-palmitoyl-2-palmitoleoyl-GPC (16:0/16:1)*	-0.0170383	0.902674	0.97632
NT-3	1-palmitoyl-2-stearoyl-GPC (16:0/18:0)	0.045931	0.741552	0.929218
NT-3	1-palmitoyl-2-stearoyl-GPE (16:0/18:0)*	0.0820564	0.555274	0.856067
NT-3	1-palmitoyl-GPC (16:0)	0.0437965	0.753174	0.93299
NT-3	1-palmitoyl-GPE (16:0)	0.0164284	0.906141	0.977317
NT-3	1-palmitoyl-GPG (16:0)*	0.258776	0.0588331	0.365618
NT-3	1-palmitoyl-GPI* (16:0)	0.161121	0.244461	0.652387
NT-3	1-palmitoylglycerol (16:0)	-0.00842386	0.951793	0.988623
NT-3	1-ribosyl-imidazoleacetate*	-0.152201	0.271902	0.677569
NT-3	1-stearoyl-2-arachidonoyl-GPC (18:0/20:4)	0.0498952	0.720121	0.922095
NT-3	1-stearoyl-2-arachidonoyl-GPE (18:0/20:4)	-0.0670478	0.63001	0.88768
NT-3	1-stearoyl-2-arachidonoyl-GPI (18:0/20:4)	-0.0289308	0.83549	0.957678
NT-3	1-stearoyl-2-arachidonoyl-GPS (18:0/20:4)	-0.0709412	0.610224	0.879916
NT-3	1-stearoyl-2-docosahexaenoyl-GPC (18:0/22:6)	-0.0235944	0.865522	0.966288
NT-3	1-stearoyl-2-docosahexaenoyl-GPE (18:0/22:6)*	-0.169278	0.221073	0.628975
NT-3	1-stearoyl-2-linoleoyl-GPC (18:0/18:2)*	0.0515723	0.711117	0.918858
NT-3	1-stearoyl-2-linoleoyl-GPE (18:0/18:2)*	-0.0530208	0.703372	0.91615
NT-3	1-stearoyl-2-linoleoyl-GPI (18:0/18:2)	0.0662855	0.633915	0.889304
NT-3	1-stearoyl-2-oleoyl-GPC (18:0/18:1)	0.0717743	0.606025	0.878124
NT-3	1-stearoyl-2-oleoyl-GPE (18:0/18:1)	-0.0271012	0.845762	0.960732
NT-3	1-stearoyl-2-oleoyl-GPI (18:0/18:1)*	0.0806175	0.562253	0.859215
NT-3	1-stearoyl-2-oleoyl-GPS (18:0/18:1)	-0.028016	0.840623	0.959221
NT-3	1-stearoyl-GPC (18:0)	0.0987612	0.477393	0.817309
NT-3	1-stearoyl-GPE (18:0)	0.0787116	0.57156	0.863456
NT-3	1-stearoyl-GPG (18:0)	0.2661	0.0517874	0.344745
NT-3	1-stearoyl-GPI (18:0)	0.214027	0.120175	0.497217
NT-3	10-heptadecenoate (17:1n7)	0.0705546	0.612176	0.880629
NT-3	10-nonadecenoate (19:1n9)	0.121479	0.38155	0.760395
NT-3	10-undecenoate (11:1n1)	-0.106766	0.442245	0.798301
NT-3	11-ketoetiocholanolone glucuronide	0.0747505	0.591128	0.871976
NT-3	11beta-hydroxyandrosterone glucuronide	-0.0353345	0.79976	0.947303
NT-3	11beta-hydroxyetiocholanolone glucuronide*	0.138472	0.318003	0.715113
NT-3	12,13-DiHOME	-0.109595	0.430176	0.791502
NT-3	12-HETE	-0.256229	0.0614573	0.37273
NT-3	13-HODE + 9-HODE	-0.104631	0.451475	0.803666
NT-3	16a-hydroxy DHEA 3-sulfate	0.206251	0.134574	0.519997
NT-3	17alpha-hydroxypregnanolone glucuronide	0.00991704	0.943261	0.986728
NT-3	17alpha-hydroxypregnenolone 3-sulfate	0.0846249	0.542919	0.850393
NT-3	2'-deoxyuridine	0.16539	0.232019	0.639935
NT-3	2'-O-methyluridine	0.167219	0.226822	0.634969
NT-3	2,3-dihydroxy-2-methylbutyrate	0.106997	0.441254	0.797651
NT-3	2,3-dihydroxy-5-methylthio-4-pentenoate (DMTPA)*	-0.0861063	0.535853	0.847016
NT-3	2,3-dihydroxyisovalerate	-0.221983	0.106687	0.474133
NT-3	2,4-di-tert-butylphenol	-0.102115	0.462487	0.809647
NT-3	2,6-dihydroxybenzoic acid	0.0860301	0.536216	0.847151
NT-3	2-acetamidophenol sulfate	0.123889	0.372103	0.753967
NT-3	2-aminoadipate	0.102192	0.462151	0.809487
NT-3	2-aminobutyrate	-0.0367829	0.791731	0.945035
NT-3	2-aminoheptanoate	0.0831332	0.550078	0.853716
NT-3	2-aminooctanoate	0.0644559	0.643328	0.893332
NT-3	2-aminophenol sulfate	0.118963	0.391561	0.767058
NT-3	2-arachidonoylglycerol (20:4)	0.0485212	0.727526	0.924602
NT-3	2-hydroxy-3-methylvalerate	-0.0151325	0.913516	0.979213
NT-3	2-hydroxy-4-(methylthio)butanoic acid	0.00255384	0.985377	0.996485
NT-3	2-hydroxyarachidate*	-0.168592	0.222978	0.630979
NT-3	2-hydroxybehenate	0.0873261	0.53007	0.844207
NT-3	2-hydroxybutyrate/2-hydroxyisobutyrate	0.0152087	0.913082	0.979072
NT-3	2-hydroxydecanoate	-0.206861	0.1334	0.51809
NT-3	2-hydroxyglutarate	-0.137107	0.322844	0.718709
NT-3	2-hydroxyhippurate (salicylurate)	-0.077187	0.579057	0.866576
NT-3	2-hydroxylaurate	-0.0560701	0.687165	0.910365
NT-3	2-hydroxynervonate*	0.158681	0.251771	0.659371
NT-3	2-hydroxyoctanoate	-0.102115	0.462487	0.809647
NT-3	2-hydroxypalmitate	-0.0758148	0.585842	0.869496
NT-3	2-hydroxyphenylacetate	-0.159672	0.248784	0.65663
NT-3	2-hydroxyphytanate*	0.120183	0.386688	0.763765
NT-3	2-hydroxysebacate	-0.0336701	0.80901	0.949871
NT-3	2-hydroxystearate	0.0663617	0.633524	0.88919
NT-3	2-isopropylmalate	-0.365379	0.00659191	0.118641
NT-3	2-keto-3-deoxy-gluconate	0.204803	0.137393	0.524386
NT-3	2-ketocaprylate	-0.0967791	0.48632	0.821852
NT-3	2-linoleoylglycerol (18:2)	0.00179153	0.989742	0.997606
NT-3	2-methoxyhydroquinone sulfate (1)	0.0896424	0.519173	0.838873
NT-3	2-methoxyhydroquinone sulfate (2)	0.142162	0.305151	0.705066
NT-3	2-methoxyresorcinol sulfate	-0.20415	0.138679	0.526513
NT-3	2-methylbutyrylcarnitine (C5)	0.138937	0.316367	0.71381
NT-3	2-methylserine	-0.154937	0.263276	0.670207
NT-3	2-naphthol sulfate	0.0249666	0.857779	0.964173
NT-3	2-O-methylascorbic acid	-0.0469983	0.735762	0.927315
NT-3	2-oleoylglycerol (18:1)	0.0599981	0.666493	0.902733
NT-3	2-oxoarginine*	0.0758148	0.585842	0.869496
NT-3	2-palmitoleoyl-GPC* (16:1)*	0.0122356	0.930026	0.98354
NT-3	2-palmitoyl-GPC* (16:0)*	0.157004	0.256882	0.664259
NT-3	2-piperidinone	0.125443	0.366089	0.749992
NT-3	2-stearoyl-GPE (18:0)*	-0.126815	0.360827	0.746317
NT-3	21-hydroxypregnenolone disulfate	0.107376	0.439628	0.796805
NT-3	21-hydroxypregnenolone monosulfate (1)	0.169604	0.22017	0.628082
NT-3	2R,3R-dihydroxybutyrate	-0.179646	0.193658	0.598999
NT-3	3,4-dihydroxybutyrate	-0.132075	0.341086	0.732354
NT-3	3,5-dichloro-2,6-dihydroxybenzoic acid	0.0585859	0.673898	0.905541
NT-3	3,7-dimethylurate	-0.0544783	0.695608	0.913415
NT-3	3-(3-amino-3-carboxypropyl)uridine*	0.0849628	0.541303	0.849628
NT-3	3-(3-hydroxyphenyl)propionate	-0.056588	0.684426	0.909399
NT-3	3-(3-hydroxyphenyl)propionate sulfate	-0.0553823	0.690809	0.911734
NT-3	3-(4-hydroxyphenyl)lactate (HPLA)	0.0460835	0.740724	0.928959
NT-3	3-acetylphenol sulfate	-0.0769846	0.580055	0.867061
NT-3	3-amino-2-piperidone	0.11599	0.403588	0.774855
NT-3	3-aminoisobutyrate	-0.0852678	0.539847	0.848953
NT-3	3-bromo-5-chloro-2,6-dihydroxybenzoic acid*	-0.0277111	0.842335	0.959769
NT-3	3-carboxy-4-methyl-5-pentyl-2-furanpropionate (3-CMPFP)	-0.106003	0.445529	0.800238
NT-3	3-carboxy-4-methyl-5-propyl-2-furanpropanoate (CMPF)	-0.121022	0.383359	0.761518
NT-3	3-decenoylcarnitine	-0.000695175	0.996019	0.999065
NT-3	3-ethylcatechol sulfate (1)	-0.0526483	0.705361	0.916807
NT-3	3-formylindole	-0.263732	0.0539867	0.351424
NT-3	3-hydroxy-2-ethylpropionate	0.0263389	0.85005	0.962027
NT-3	3-hydroxy-2-methylpyridine sulfate	0.110918	0.424596	0.788037
NT-3	3-hydroxy-3-methylglutarate	-0.030303	0.827803	0.95552
NT-3	3-hydroxyadipate	-0.146921	0.289078	0.691942
NT-3	3-hydroxybutyrate (BHBA)	-0.124528	0.369623	0.752367
NT-3	3-hydroxybutyroylglycine	0.00369763	0.97883	0.995022
NT-3	3-hydroxydecanoate	0.0229083	0.869398	0.967338
NT-3	3-hydroxydecanoylcarnitine	0.085344	0.539483	0.848795
NT-3	3-hydroxydodecanedioate*	-0.0905484	0.514942	0.83674
NT-3	3-hydroxyhexanoate	-0.189632	0.169629	0.56999
NT-3	3-hydroxyhexanoylcarnitine (1)	-0.0427681	0.758792	0.934827
NT-3	3-hydroxyhippurate	-0.0152849	0.912648	0.978998
NT-3	3-hydroxyhippurate sulfate	-0.0223389	0.872617	0.968224
NT-3	3-hydroxyisobutyrate	0.0788641	0.570813	0.86306
NT-3	3-hydroxylaurate	0.0874786	0.529349	0.843881
NT-3	3-hydroxyoctanoate	-0.164399	0.234867	0.642843
NT-3	3-hydroxyoctanoylcarnitine (1)	0.00331618	0.981013	0.995499
NT-3	3-hydroxyoctanoylcarnitine (2)	-0.0176482	0.899208	0.97542
NT-3	3-hydroxyoleoylcarnitine	-0.0707824	0.611026	0.880199
NT-3	3-hydroxypyridine sulfate	0.00141033	0.991925	0.9981
NT-3	3-hydroxystachydrine*	-0.304404	0.0252232	0.245391
NT-3	3-indoleglyoxylic acid	-0.171565	0.214805	0.622679
NT-3	3-indoxyl sulfate	-0.271812	0.0467811	0.328894
NT-3	3-methoxycatechol sulfate (1)	-0.140309	0.311564	0.710037
NT-3	3-methoxycatechol sulfate (2)	0.0164803	0.905846	0.977317
NT-3	3-methoxytyramine sulfate	-0.126	0.363947	0.748487
NT-3	3-methoxytyrosine	-0.093501	0.501273	0.829636
NT-3	3-methyl catechol sulfate (1)	-0.0912903	0.51149	0.835097
NT-3	3-methyl-2-oxobutyrate	-0.0641509	0.644902	0.893971
NT-3	3-methyl-2-oxovalerate	-0.01498	0.914384	0.97941
NT-3	3-methyladipate	0.0567406	0.68362	0.909133
NT-3	3-methylcytidine	-0.0878614	0.527542	0.843018
NT-3	3-methylglutaconate	-0.00263007	0.984941	0.996387
NT-3	3-methylglutarylcarnitine (2)	0.0704021	0.612947	0.880911
NT-3	3-methylhistidine	-0.131008	0.345036	0.735107
NT-3	3-methylxanthine	-0.117591	0.397085	0.770503
NT-3	3-phenylpropionate (hydrocinnamate)	-0.161044	0.244687	0.652611
NT-3	3-phosphoglycerate	-0.0536306	0.70012	0.914983
NT-3	3-sulfo-L-alanine	-0.0501476	0.718763	0.921661
NT-3	3-ureidopropionate	0.00613684	0.964871	0.991771
NT-3	3b-hydroxy-5-cholenoic acid	0.125029	0.367685	0.751037
NT-3	3beta,7alpha-dihydroxy-5-cholestenoate	0.0344197	0.804841	0.948515
NT-3	3beta-hydroxy-5-cholestenoate	0.0187917	0.892714	0.973699
NT-3	4-acetamidobutanoate	-0.0763484	0.583199	0.868407
NT-3	4-acetylcatechol sulfate (1)	-0.0159741	0.908726	0.977994
NT-3	4-acetylphenyl sulfate	-0.0641084	0.645122	0.894118
NT-3	4-allylcatechol sulfate	-0.125138	0.367265	0.750714
NT-3	4-allylphenol sulfate	-0.132075	0.341086	0.732354
NT-3	4-chlorobenzoic acid	-0.193901	0.160048	0.557607
NT-3	4-cholesten-3-one	0.0992186	0.475345	0.816287
NT-3	4-ethylcatechol sulfate	0.0999809	0.471943	0.81473
NT-3	4-ethylphenyl sulfate	0.0540118	0.69809	0.914282
NT-3	4-guanidinobutanoate	-0.158083	0.253585	0.661249
NT-3	4-hydroxy-2-oxoglutaric acid	-0.0394511	0.776999	0.940507
NT-3	4-hydroxychlorothalonil	-0.027025	0.846191	0.96083
NT-3	4-hydroxycoumarin	-0.0679529	0.625387	0.885819
NT-3	4-hydroxyglutamate	0.112255	0.419	0.784387
NT-3	4-hydroxyhippurate	-0.169125	0.221496	0.629429
NT-3	4-hydroxyphenylacetate	-0.267091	0.0508889	0.341761
NT-3	4-hydroxyphenylacetylglutamine	-0.227538	0.0979823	0.457263
NT-3	4-hydroxyphenylpyruvate	-0.0779493	0.575303	0.864999
NT-3	4-imidazoleacetate	-0.290469	0.0331112	0.279596
NT-3	4-methoxyphenol sulfate	0.185521	0.179243	0.581835
NT-3	4-methyl-2-oxopentanoate	-0.0799314	0.565596	0.860727
NT-3	4-methylcatechol sulfate	-0.266247	0.051653	0.344256
NT-3	4-methylguaiacol sulfate	-0.329375	0.0150134	0.187759
NT-3	4-methylhexanoylglutamine	0.0169356	0.903258	0.976584
NT-3	4-methylnonanoylcarnitine	0.0657968	0.636424	0.890549
NT-3	4-oxo-retinoic acid	-0.00590814	0.96618	0.992049
NT-3	4-vinylcatechol sulfate	0.00484086	0.972286	0.993512
NT-3	4-vinylphenol sulfate	-0.0569849	0.682329	0.90862
NT-3	5,6-dihydrothymine	0.0683438	0.623394	0.885102
NT-3	5,6-dihydrouracil	-0.0238231	0.86423	0.9659
NT-3	5,6-dihydrouridine	0.00240137	0.98625	0.996714
NT-3	5-(galactosylhydroxy)-L-lysine	0.0762479	0.583696	0.868704
NT-3	5-acetylamino-6-amino-3-methyluracil	-0.219668	0.110485	0.480835
NT-3	5-acetylamino-6-formylamino-3-methyluracil	-0.264659	0.0531169	0.348713
NT-3	5-dodecenoate (12:1n7)	0.131694	0.342493	0.733258
NT-3	5-dodecenoylcarnitine (C12:1)	-0.0641509	0.644902	0.893971
NT-3	5-hydroxyhexanoate	-0.135498	0.328608	0.723037
NT-3	5-hydroxyindole sulfate	-0.242707	0.077004	0.411968
NT-3	5-hydroxylysine	-0.161502	0.243332	0.651317
NT-3	5-methylthioadenosine (MTA)	0.100896	0.467878	0.812416
NT-3	5-methyluridine (ribothymidine)	0.167905	0.224894	0.632987
NT-3	5-oxoproline	-0.0380027	0.784987	0.942974
NT-3	5alpha-androstan-3alpha,17alpha-diol monosulfate	0.0343458	0.805252	0.948659
NT-3	5alpha-androstan-3alpha,17beta-diol 17-glucuronide	-0.0912787	0.511544	0.83517
NT-3	5alpha-androstan-3alpha,17beta-diol disulfate	0.0335862	0.809477	0.949928
NT-3	5alpha-androstan-3alpha,17beta-diol monosulfate (1)	-0.0017915	0.989742	0.997606
NT-3	5alpha-androstan-3alpha,17beta-diol monosulfate (2)	0.0769338	0.580306	0.867192
NT-3	5alpha-androstan-3beta,17alpha-diol disulfate	-0.0122739	0.929807	0.98354
NT-3	5alpha-androstan-3beta,17beta-diol disulfate	-0.049514	0.722173	0.922847
NT-3	5alpha-androstan-3beta,17beta-diol monosulfate (2)	-0.0520337	0.708647	0.918043
NT-3	5alpha-pregnan-3beta,20alpha-diol disulfate	-0.0617877	0.657154	0.8988
NT-3	5alpha-pregnan-3beta,20alpha-diol monosulfate (2)	-0.00102916	0.994107	0.998571
NT-3	5alpha-pregnan-3beta,20beta-diol monosulfate (1)	-0.0139127	0.920464	0.981077
NT-3	5alpha-pregnan-diol disulfate	-0.033663	0.80905	0.949871
NT-3	6-bromotryptophan	0.0165047	0.905708	0.9772
NT-3	6-hydroxyindole sulfate	-0.306575	0.0241496	0.240224
NT-3	6-oxopiperidine-2-carboxylate	-0.0953307	0.492898	0.825239
NT-3	7-HOCA	0.0412807	0.766941	0.937265
NT-3	7-dehydrocholesterol	-0.0870056	0.531587	0.844989
NT-3	7-ketodeoxycholate	0.0566849	0.683914	0.909161
NT-3	7-methylguanine	-0.18948	0.169978	0.570413
NT-3	7-methylurate	-0.0835134	0.548249	0.852717
NT-3	7-methylxanthine	-0.142672	0.303402	0.703521
NT-3	8-methoxykynurenate	-0.124843	0.368406	0.751606
NT-3	9,10-DiHOME	-0.140233	0.31183	0.710215
NT-3	9-hydroxystearate	0.0589664	0.671899	0.904699
NT-3	acetoacetate	-0.0501675	0.718656	0.921652
NT-3	acetylcarnitine (C2)	-0.00186773	0.989306	0.997537
NT-3	acisoga	0.160968	0.244913	0.652819
NT-3	aconitate [cis or trans]	-0.0785592	0.572308	0.863725
NT-3	adenine	-0.00926244	0.947001	0.987501
NT-3	adenosine 3',5'-cyclic monophosphate (cAMP)	0.151001	0.275747	0.681038
NT-3	AMP	-0.0527158	0.705	0.916687
NT-3	adipoylcarnitine (C6-DC)	0.0306103	0.826084	0.955022
NT-3	adrenate (22:4n6)	0.161273	0.244009	0.651917
NT-3	alanine	0.131466	0.34334	0.73384
NT-3	allantoin	0.139089	0.315831	0.71338
NT-3	alpha-CMBHC glucuronide	-0.101321	0.465992	0.811547
NT-3	alpha-hydroxycaproate	0.0346109	0.803778	0.948313
NT-3	alpha-hydroxyisocaproate	-0.0140652	0.919595	0.980838
NT-3	alpha-hydroxyisovalerate	-0.0260339	0.851767	0.962555
NT-3	alpha-ketobutyrate	-0.189952	0.168898	0.569047
NT-3	alpha-ketoglutaramate*	-0.108367	0.435393	0.794428
NT-3	alpha-ketoglutarate	-0.11073	0.425386	0.788345
NT-3	alpha-tocopherol	-0.0152087	0.913082	0.979072
NT-3	andro steroid monosulfate C19H28O6S (1)*	0.181018	0.19022	0.594786
NT-3	androstenediol (3alpha, 17alpha) monosulfate (2)	0.118048	0.395239	0.769385
NT-3	androstenediol (3alpha, 17alpha) monosulfate (3)	0.112712	0.417095	0.78319
NT-3	androstenediol (3beta,17beta) disulfate (1)	-0.129712	0.349871	0.738552
NT-3	androstenediol (3beta,17beta) disulfate (2)	0.073604	0.596848	0.874361
NT-3	androstenediol (3beta,17beta) monosulfate (1)	-0.0551553	0.692013	0.912122
NT-3	androstenediol (3beta,17beta) monosulfate (2)	-0.196644	0.154105	0.549278
NT-3	androsterone glucuronide	-0.0249666	0.857779	0.964173
NT-3	androsterone sulfate	0.000952925	0.994544	0.998682
NT-3	anthranilate	-0.395235	0.00309766	0.075594
NT-3	arabitol/xylitol	-0.0672003	0.62923	0.887358
NT-3	arabonate/xylonate	-0.195197	0.157219	0.553448
NT-3	arachidate (20:0)	-0.154946	0.263249	0.67016
NT-3	arachidonate (20:4n6)	0.107604	0.438648	0.796237
NT-3	arachidonoylcarnitine (C20:4)	-0.0869449	0.531874	0.845096
NT-3	arachidonoylcholine	0.0213853	0.878012	0.969601
NT-3	arachidoylcarnitine (C20)*	0.0307663	0.825211	0.954785
NT-3	argininate*	0.0609491	0.661524	0.900556
NT-3	arginine	0.0909853	0.512907	0.835758
NT-3	ascorbic acid 2-sulfate	0.0352582	0.800183	0.947466
NT-3	ascorbic acid 3-sulfate*	0.0251191	0.85692	0.963983
NT-3	asparagine	0.228588	0.0964008	0.454081
NT-3	aspartate	-0.0621689	0.655172	0.897986
NT-3	behenate (22:0)*	-0.102878	0.459135	0.807809
NT-3	behenoyl dihydrosphingomyelin (d18:0/22:0)*	-0.121479	0.38155	0.760395
NT-3	behenoyl sphingomyelin (d18:1/22:0)*	-0.131771	0.342212	0.733038
NT-3	behenoylcarnitine (C22)*	-0.0693862	0.618094	0.88301
NT-3	benzoate	-0.0850391	0.540939	0.849446
NT-3	beta-alanine	0.0534019	0.701339	0.915363
NT-3	beta-citrylglutamate	-0.0848104	0.542032	0.849946
NT-3	beta-cryptoxanthin	-0.13238	0.339962	0.73154
NT-3	beta-hydroxyisovalerate	-0.0858014	0.537304	0.847702
NT-3	beta-hydroxyisovaleroylcarnitine	0.133295	0.336606	0.729266
NT-3	beta-sitosterol	0.0485415	0.727416	0.924601
NT-3	betaine	-0.0056032	0.967924	0.992436
NT-3	bilirubin (E,E)*	0.0246617	0.859499	0.964647
NT-3	bilirubin (E,Z or Z,E)*	-0.0931961	0.502676	0.83047
NT-3	bilirubin	0.0201639	0.884931	0.971448
NT-3	bilirubin degradation product, C16H18N2O5 (1)	-0.0123028	0.929642	0.983507
NT-3	bilirubin degradation product, C16H18N2O5 (2)	-0.0238994	0.8638	0.965818
NT-3	bilirubin degradation product, C16H18N2O5 (3)	-0.0132266	0.924374	0.982012
NT-3	bilirubin degradation product, C16H18N2O5 (4)	-0.0105584	0.939598	0.985846
NT-3	bilirubin degradation product, C17H18N2O4 (1)	-0.0340385	0.806961	0.949296
NT-3	bilirubin degradation product, C17H18N2O4 (2)	0.00453593	0.974032	0.99387
NT-3	bilirubin degradation product, C17H18N2O4 (3)	-0.00720412	0.958767	0.990246
NT-3	bilirubin degradation product, C17H20N2O5 (1)	-0.0433391	0.755671	0.933823
NT-3	bilirubin degradation product, C17H20N2O5 (2)	-0.0344197	0.804841	0.948515
NT-3	biliverdin	0.0848866	0.541667	0.849781
NT-3	branched chain 14:0 dicarboxylic acid	-0.113364	0.414387	0.781749
NT-3	branched-chain fatty acid 18:0 (2)	0.0411722	0.767536	0.937602
NT-3	branched-chain, straight-chain, or cyclopropyl 10:1 fatty acid (1)*	-0.114923	0.407958	0.77756
NT-3	branched-chain, straight-chain, or cyclopropyl 12:1 fatty acid*	0.1166	0.401104	0.773178
NT-3	butyrate/isobutyrate (4:0)	-0.17591	0.203241	0.610018
NT-3	butyrylcarnitine (C4)	-0.0316752	0.820132	0.95327
NT-3	C-glycosyltryptophan	0.0464646	0.738655	0.928309
NT-3	caffeine	-0.256794	0.0608672	0.371114
NT-3	campesterol	-0.0653762	0.638586	0.89143
NT-3	caprate (10:0)	-0.0779493	0.575303	0.864999
NT-3	caproate (6:0)	-0.11195	0.420273	0.785249
NT-3	caprylate (8:0)	-0.201906	0.143164	0.533272
NT-3	carboxyethyl-GABA	-0.168897	0.22213	0.630138
NT-3	carnitine	0.0627787	0.652005	0.896838
NT-3	carotene diol (1)	-0.0280922	0.840195	0.959113
NT-3	carotene diol (2)	0.00697541	0.960075	0.990548
NT-3	carotene diol (3)	0.101582	0.464841	0.810772
NT-3	catechol sulfate	-0.0354107	0.799337	0.947202
NT-3	ceramide (d16:1/24:1, d18:1/22:1)*	0.0323613	0.816303	0.952106
NT-3	ceramide (d18:1/14:0, d16:1/16:0)*	-0.164322	0.235087	0.643124
NT-3	ceramide (d18:1/17:0, d17:1/18:0)*	0.110196	0.427634	0.789834
NT-3	ceramide (d18:1/20:0, d16:1/22:0, d20:1/18:0)*	0.0623976	0.653984	0.897464
NT-3	ceramide (d18:2/24:1, d18:1/24:2)*	0.0970078	0.485285	0.821419
NT-3	cerotoylcarnitine (C26)*	0.111797	0.42091	0.785684
NT-3	chenodeoxycholate	0.104079	0.453878	0.805085
NT-3	cholate	0.130856	0.345603	0.735477
NT-3	cholesterol	0.00545073	0.968797	0.992669
NT-3	cholesterol sulfate	-0.00522203	0.970105	0.993008
NT-3	cholic acid glucuronide	0.00442093	0.97469	0.994041
NT-3	choline	-0.142596	0.303663	0.703675
NT-3	phosphocholine	-0.0546217	0.694846	0.91314
NT-3	cinnamoylglycine	-0.0344045	0.804925	0.948581
NT-3	cis-3,4-methyleneheptanoate	0.0481153	0.729718	0.925392
NT-3	cis-3,4-methyleneheptanoylcarnitine	0.0703259	0.613333	0.881108
NT-3	cis-4-decenoate (10:1n6)*	0.0540881	0.697684	0.914111
NT-3	cis-4-decenoylcarnitine (C10:1)	0.0746712	0.591523	0.872161
NT-3	citrate	-0.0578998	0.677507	0.90681
NT-3	citrulline	-0.0498952	0.720121	0.922095
NT-3	corticosterone	-0.121957	0.379664	0.759151
NT-3	cortisol	-0.162035	0.241757	0.649746
NT-3	cortisone	-0.0146751	0.916121	0.979855
NT-3	cortolone glucuronide (1)	0.357347	0.00798447	0.132184
NT-3	creatine	0.0636173	0.647661	0.895022
NT-3	creatinine	0.0321326	0.817579	0.952526
NT-3	cyclo(leu-pro)	-0.0827642	0.551856	0.854574
NT-3	cys-gly, oxidized	0.220278	0.109474	0.478974
NT-3	cystathionine	0.084353	0.54422	0.850894
NT-3	cysteine	-0.0356394	0.798068	0.946876
NT-3	cysteine s-sulfate	-0.0181056	0.896609	0.974779
NT-3	cysteine sulfinic acid	0.131002	0.34506	0.735119
NT-3	cysteine-glutathione disulfide	0.0109396	0.937422	0.985364
NT-3	cysteinylglycine	0.113779	0.412669	0.780677
NT-3	cysteinylglycine disulfide*	0.327997	0.0154661	0.190957
NT-3	cystine	0.134058	0.333825	0.727102
NT-3	cytidine	0.0427292	0.759005	0.934827
NT-3	cytosine	-0.374622	0.00525604	0.103849
NT-3	decadienedioic acid (C10:2-DC)	-0.157156	0.256414	0.663948
NT-3	decanoylcarnitine (C10)	0.076882	0.580562	0.867195
NT-3	dehydroepiandrosterone sulfate (DHEA-S)	-0.0675815	0.627282	0.886562
NT-3	deoxycarnitine	0.169278	0.221073	0.628975
NT-3	deoxycholate	-0.0679572	0.625365	0.885804
NT-3	deoxycholic acid 12-sulfate*	-0.108756	0.433735	0.79346
NT-3	deoxycholic acid glucuronide	-0.155479	0.261589	0.668668
NT-3	diacylglycerol (14:0/18:1, 16:0/16:1) [1]*	-0.0399244	0.774393	0.939754
NT-3	diacylglycerol (14:0/18:1, 16:0/16:1) [2]*	-0.00997939	0.942905	0.986633
NT-3	diacylglycerol (16:1/18:2 [2], 16:0/18:3 [1])*	-0.122241	0.378547	0.758372
NT-3	dihomolinoleate (20:2n6)	0.0816848	0.557073	0.856954
NT-3	dihomolinolenate (20:3n3 or 3n6)	0.151591	0.273851	0.67935
NT-3	dihomo-linolenoyl-choline	0.114751	0.408665	0.778158
NT-3	dihomo-linolenoylcarnitine (C20:3n3 or 6)*	-0.0665904	0.632352	0.888697
NT-3	dihomo-linoleoylcarnitine (C20:2)*	-0.209148	0.129065	0.51181
NT-3	dihydrocaffeate sulfate (2)	-0.0682308	0.62397	0.885369
NT-3	dihydroferulate	-0.181783	0.18832	0.592706
NT-3	dihydroorotate	-0.00735658	0.957895	0.990063
NT-3	dimethyl sulfone	-0.100972	0.46754	0.812254
NT-3	dimethylarginine (ADMA + SDMA)	0.145493	0.293842	0.695849
NT-3	dimethylglycine	0.0522584	0.707444	0.917587
NT-3	dimethylguanidino valeric acid (DMGV)*	0.289578	0.0336785	0.281921
NT-3	docosadienoate (22:2n6)	-0.0112445	0.935681	0.985008
NT-3	docosadioate (C22-DC)	-0.156318	0.258993	0.666277
NT-3	docosahexaenoate (DHA; 22:6n3)	0.0229083	0.869398	0.967338
NT-3	docosahexaenoylcarnitine (C22:6)*	-0.0897607	0.51862	0.838626
NT-3	docosahexaenoylcholine	0.0235941	0.865523	0.966288
NT-3	docosapentaenoate (DPA; 22:5n3)	0.0691824	0.619129	0.8834
NT-3	docosapentaenoate (n6 DPA; 22:5n6)	0.0493615	0.722994	0.923152
NT-3	dodecadienoate (12:2)*	0.0349533	0.801876	0.947768
NT-3	dodecanedioate (C12)	0.0749762	0.590006	0.871404
NT-3	dodecenedioate (C12:1-DC)*	-0.171412	0.215219	0.623161
NT-3	dopamine 3-O-sulfate	-0.103335	0.45713	0.806739
NT-3	ectoine	0.0839718	0.546048	0.851648
NT-3	EDTA	0.0235944	0.865522	0.966288
NT-3	eicosanedioate (C20-DC)	-0.214637	0.119097	0.495392
NT-3	eicosapentaenoate (EPA; 20:5n3)	-0.0427292	0.759005	0.934827
NT-3	eicosenedioate (C20:1-DC)*	-0.0330475	0.812478	0.950853
NT-3	eicosenoate (20:1n9 or 1n11)	-0.00766152	0.956151	0.989593
NT-3	eicosenoylcarnitine (C20:1)*	-0.0533257	0.701745	0.915516
NT-3	epiandrosterone sulfate	-0.0461597	0.74031	0.928813
NT-3	ergothioneine	-0.0550791	0.692417	0.912301
NT-3	erucate (22:1n9)	-0.088927	0.522527	0.840469
NT-3	erythritol	-0.0337336	0.808657	0.949787
NT-3	erythronate*	-0.0263389	0.85005	0.962027
NT-3	ethyl beta-glucopyranoside	-0.454317	0.000558761	0.0245331
NT-3	ethylmalonate	-0.00750905	0.957023	0.989808
NT-3	etiocholanolone glucuronide	0.0216886	0.876296	0.969194
NT-3	eugenol sulfate	-0.251113	0.0670132	0.387634
NT-3	FAD	-0.0636984	0.647241	0.89484
NT-3	formiminoglutamate	0.0385363	0.782042	0.942059
NT-3	fructose	0.0811511	0.55966	0.85807
NT-3	fructosyllysine	0.000266819	0.998472	0.999502
NT-3	fumarate	0.0534782	0.700932	0.915223
NT-3	galactonate	-0.250357	0.0678662	0.389906
NT-3	gamma-CEHC	-0.0696398	0.616808	0.882463
NT-3	gamma-glutamyl-2-aminobutyrate	-0.0928521	0.504261	0.831361
NT-3	gamma-glutamyl-alpha-lysine	0.10425	0.453134	0.804608
NT-3	gamma-glutamyl-epsilon-lysine	0.164475	0.234647	0.642605
NT-3	gamma-glutamylcitrulline*	0.0020202	0.988433	0.997311
NT-3	gamma-glutamylglutamate	-0.0888508	0.522885	0.840626
NT-3	gamma-glutamylglutamine	0.270212	0.0481425	0.33322
NT-3	gamma-glutamylglycine	0.0897656	0.518597	0.838612
NT-3	gamma-glutamylhistidine	0.084048	0.545682	0.851436
NT-3	gamma-glutamylisoleucine*	0.0220698	0.874139	0.968601
NT-3	gamma-glutamylleucine	-0.095102	0.493941	0.825768
NT-3	gamma-glutamylmethionine	0.00949114	0.945694	0.987156
NT-3	gamma-glutamylphenylalanine	-0.0683438	0.623394	0.885102
NT-3	gamma-glutamylthreonine	-0.0319039	0.818855	0.952956
NT-3	gamma-glutamyltryptophan	-0.0959405	0.490122	0.823946
NT-3	gamma-glutamyltyrosine	-0.0978464	0.481502	0.819559
NT-3	gamma-glutamylvaline	0.0104059	0.940469	0.986018
NT-3	gamma-tocopherol/beta-tocopherol	0.0341147	0.806537	0.949102
NT-3	gentisate	0.0320386	0.818104	0.952721
NT-3	GlcNAc sulfate conjugate of C21H34O2 steroid	0.0935366	0.50111	0.829636
NT-3	gluconate	-0.136192	0.326114	0.721151
NT-3	glucose	-0.0554603	0.690395	0.91158
NT-3	glucuronate	-0.175986	0.203042	0.609874
NT-3	glucuronide of C10H18O2 (7)*	-0.205833	0.135383	0.521487
NT-3	glucuronide of C14H22O4 (2)*	-0.0908639	0.513472	0.83606
NT-3	glucuronide of piperine metabolite C17H21NO3 (3)*	-0.0977665	0.481862	0.819735
NT-3	glucuronide of piperine metabolite C17H21NO3 (4)*	-0.0863209	0.534834	0.84663
NT-3	glucuronide of piperine metabolite C17H21NO3 (5)*	-0.143387	0.300959	0.701593
NT-3	glutamate	-0.00468839	0.973159	0.993699
NT-3	glutamine	0.230951	0.0929135	0.44694
NT-3	glutamine conjugate of C6H10O2 (1)*	-0.0324376	0.815878	0.951973
NT-3	glutamine conjugate of C6H10O2 (2)*	-0.122851	0.376155	0.756663
NT-3	glutamine conjugate of C7H12O2*	0.0637698	0.646872	0.894672
NT-3	glutamine_degradant*	0.15891	0.25108	0.658643
NT-3	glutarylcarnitine (C5-DC)	0.207338	0.132486	0.516655
NT-3	glycerate	-0.241776	0.0781796	0.414546
NT-3	glycerol	0.011397	0.934811	0.98478
NT-3	glycerol 3-phosphate	-0.0747475	0.591144	0.871976
NT-3	glycerophosphoethanolamine	-0.00529827	0.969669	0.992896
NT-3	glycerophosphorylcholine (GPC)	-0.0321326	0.817579	0.952526
NT-3	glycine	0.09838	0.479103	0.818143
NT-3	glycine conjugate of C10H14O2 (1)*	-0.0226083	0.871093	0.96775
NT-3	glyco-beta-muricholate	0.0313496	0.821951	0.953873
NT-3	glycochenodeoxycholate	-0.117439	0.397702	0.770898
NT-3	glycochenodeoxycholate 3-sulfate	-0.0581285	0.676303	0.906356
NT-3	glycochenodeoxycholate glucuronide (1)	-0.118582	0.393091	0.768054
NT-3	glycocholate	-0.157995	0.253854	0.66143
NT-3	glycocholenate sulfate*	-0.00865256	0.950486	0.988392
NT-3	glycodeoxycholate	-0.131328	0.343851	0.73422
NT-3	glycodeoxycholate 3-sulfate	-0.05668	0.68394	0.909161
NT-3	glycohyocholate	-0.0609775	0.661376	0.900556
NT-3	glycolithocholate	-0.101129	0.466846	0.811915
NT-3	glycolithocholate sulfate*	-0.212274	0.123315	0.502494
NT-3	glycosyl ceramide (d18:1/20:0, d16:1/22:0)*	0.0331999	0.811628	0.950561
NT-3	glycosyl ceramide (d18:1/23:1, d17:1/24:1)*	0.123613	0.373177	0.754607
NT-3	glycosyl ceramide (d18:2/24:1, d18:1/24:2)*	0.0139127	0.920464	0.981077
NT-3	glycosyl-N-(2-hydroxynervonoyl)-sphingosine (d18:1/24:1(2OH))*	0.213493	0.121124	0.498684
NT-3	glycosyl-N-behenoyl-sphingadienine (d18:2/22:0)*	0.102192	0.462151	0.809487
NT-3	glycosyl-N-behenoyl-sphingosine (d18:1/22:0)*	-0.0103297	0.940904	0.986088
NT-3	glycosyl-N-nervonoyl-sphingosine (d18:1/24:1)*	0.00499333	0.971414	0.99329
NT-3	glycosyl-N-palmitoyl-sphingosine (d18:1/16:0)	-0.128264	0.355323	0.742418
NT-3	glycosyl-N-stearoyl-sphingosine (d18:1/18:0)	0.0531732	0.702558	0.915815
NT-3	glycoursodeoxycholate	-0.153726	0.267072	0.673318
NT-3	glycoursodeoxycholic acid sulfate (1)	-0.106799	0.442103	0.798301
NT-3	guaiacol sulfate	-0.117286	0.398319	0.771368
NT-3	guanidinoacetate	0.107376	0.439628	0.796805
NT-3	gulonate*	-0.134972	0.330506	0.724408
NT-3	heme	0.15426	0.265395	0.671837
NT-3	heptanoate (7:0)	-0.0726892	0.601429	0.876304
NT-3	heptenedioate (C7:1-DC)*	0.0334286	0.810355	0.95016
NT-3	hexadecadienoate (16:2n6)	0.0191729	0.890551	0.973114
NT-3	hexadecanedioate (C16)	-0.0452449	0.745281	0.930332
NT-3	hexadecasphingosine (d16:1)*	0.0143701	0.917858	0.980396
NT-3	hexadecenedioate (C16:1-DC)*	-0.171641	0.214599	0.622483
NT-3	hexanoylcarnitine (C6)	0.0738327	0.595705	0.873899
NT-3	hexanoylglutamine	-0.0335049	0.80993	0.950059
NT-3	hippurate	-0.176977	0.20047	0.606993
NT-3	histidine	-0.0373928	0.788357	0.944053
NT-3	histidine betaine (hercynine)*	-0.154801	0.263702	0.670542
NT-3	homoarginine	0.0698685	0.615648	0.881955
NT-3	homocitrulline	0.177435	0.19929	0.605694
NT-3	homostachydrine*	0.107757	0.437996	0.795918
NT-3	homovanillate (HVA)	-0.0609362	0.661591	0.900621
NT-3	hydantoin-5-propionate	0.165695	0.231147	0.63915
NT-3	hydroquinone sulfate	-0.102039	0.462823	0.8098
NT-3	hydroxy-CMPF*	-0.0833619	0.548977	0.853135
NT-3	hydroxy-N6,N6,N6-trimethyllysine*	0.184677	0.181265	0.584173
NT-3	hydroxyasparagine	0.0835144	0.548244	0.852717
NT-3	hydroxypalmitoyl sphingomyelin (d18:1/16:0(OH))	0.217991	0.113301	0.485668
NT-3	hyocholate	0.0460072	0.741138	0.929108
NT-3	hypotaurine	0.0152087	0.913082	0.979072
NT-3	hypoxanthine	-0.0219173	0.875002	0.968815
NT-3	imidazole lactate	-0.106156	0.444872	0.799881
NT-3	imidazole propionate	0.103546	0.456209	0.80635
NT-3	iminodiacetate (IDA)	-0.0724605	0.602576	0.876726
NT-3	indole-3-carboxylate	0.0539562	0.698386	0.914448
NT-3	indoleacetate	-0.0490566	0.724637	0.923657
NT-3	indoleacetoylcarnitine*	-0.0306842	0.82567	0.954905
NT-3	indoleacetylglutamine	-0.0881052	0.526392	0.842362
NT-3	indolelactate	-0.153878	0.266592	0.672911
NT-3	indolepropionate	-0.276615	0.0428845	0.315806
NT-3	indolin-2-one	-0.388334	0.00371131	0.0844368
NT-3	inosine	0.00911066	0.947868	0.987692
NT-3	isobutyrylcarnitine (C4)	0.0156661	0.910479	0.978447
NT-3	isobutyrylglycine (C4)	-0.117896	0.395854	0.769683
NT-3	isocaproate (i6:0)	-0.0889668	0.52234	0.840469
NT-3	isocitric lactone	-0.0139138	0.920458	0.981077
NT-3	isoleucine	0.0611016	0.660729	0.900254
NT-3	isoleucylglycine	0.140679	0.310277	0.709141
NT-3	isoursodeoxycholate	-0.105775	0.446517	0.800776
NT-3	isovalerate (C5)	-0.218677	0.112142	0.483673
NT-3	isovalerylcarnitine (C5)	-0.12895	0.352734	0.740599
NT-3	isovalerylglycine	-0.236135	0.0856087	0.431595
NT-3	kynurenate	-0.00606061	0.965307	0.991855
NT-3	kynurenine	-0.0929674	0.50373	0.830976
NT-3	lactate	0.035182	0.800606	0.94752
NT-3	lactosyl-N-behenoyl-sphingosine (d18:1/22:0)*	0.221422	0.107598	0.475699
NT-3	lactosyl-N-nervonoyl-sphingosine (d18:1/24:1)*	0.0795502	0.567457	0.86151
NT-3	lactosyl-N-palmitoyl-sphingosine (d18:1/16:0)	-0.0551553	0.692013	0.912122
NT-3	laurate (12:0)	0.069716	0.616421	0.882262
NT-3	laurylcarnitine (C12)	0.0155136	0.911346	0.978674
NT-3	leucine	0.00667048	0.961819	0.991034
NT-3	leucylalanine	-0.138772	0.316945	0.714182
NT-3	leucylglycine	0.103677	0.455635	0.806027
NT-3	levulinate (4-oxovalerate)	-0.249193	0.0691978	0.393021
NT-3	lignoceroyl sphingomyelin (d18:1/24:0)	-0.119039	0.391255	0.766889
NT-3	lignoceroylcarnitine (C24)*	-0.0123118	0.929591	0.983464
NT-3	linoleate (18:2n6)	0.065142	0.639791	0.891842
NT-3	linolenate (18:3n3 or 3n6)	0.0277111	0.842335	0.959769
NT-3	linoleoyl ethanolamide	-0.1243	0.37051	0.752954
NT-3	linoleoyl-arachidonoyl-glycerol (18:2/20:4) [1]*	0.0236707	0.865091	0.966162
NT-3	linoleoyl-arachidonoyl-glycerol (18:2/20:4) [2]*	0.00194397	0.988869	0.997447
NT-3	linoleoyl-docosahexaenoyl-glycerol (18:2/22:6) [2]*	-0.211664	0.124421	0.5041
NT-3	linoleoyl-linolenoyl-glycerol (18:2/18:3) [2]*	-0.0762722	0.583576	0.868575
NT-3	linoleoyl-linoleoyl-glycerol (18:2/18:2) [1]*	0.00285878	0.983632	0.996143
NT-3	linoleoyl-linoleoyl-glycerol (18:2/18:2) [2]*	-0.117515	0.397394	0.77067
NT-3	linoleoylcarnitine (C18:2)*	-0.0567562	0.683537	0.909044
NT-3	linoleoylcholine*	0.0781033	0.574546	0.864691
NT-3	lithocholate sulfate (1)	-0.0888525	0.522877	0.840626
NT-3	lysine	0.0927387	0.504784	0.831583
NT-3	malate	-0.164322	0.235087	0.643124
NT-3	maleate	-0.0525634	0.705814	0.916953
NT-3	maltose	-0.0709358	0.610251	0.879916
NT-3	maltotetraose	-0.0149422	0.9146	0.979548
NT-3	maltotriose	-0.0737083	0.596326	0.874249
NT-3	mannitol/sorbitol	-0.338517	0.0122874	0.168757
NT-3	mannonate*	0.0283972	0.838483	0.958604
NT-3	mannose	-0.0627025	0.652401	0.896954
NT-3	margarate (17:0)	0.151744	0.273363	0.678945
NT-3	margaroylcarnitine (C17)*	0.0950257	0.494289	0.825915
NT-3	metabolonic lactone sulfate	0.11599	0.403588	0.774855
NT-3	methionine	0.0630837	0.650424	0.896228
NT-3	methionine sulfone	0.0397561	0.77532	0.939938
NT-3	methionine sulfoxide	-0.0867162	0.532958	0.845625
NT-3	methyl glucopyranoside (alpha + beta)	-0.259386	0.0582183	0.363865
NT-3	methyl indole-3-acetate	0.0158381	0.9095	0.978204
NT-3	methyl-4-hydroxybenzoate sulfate	-0.0992375	0.475261	0.816287
NT-3	myo-inositol	-0.183991	0.18292	0.586178
NT-3	myristate (14:0)	0.0716981	0.606408	0.878283
NT-3	myristoleate (14:1n5)	0.0726892	0.601429	0.876304
NT-3	myristoleoylcarnitine (C14:1)*	0.0215361	0.877159	0.969405
NT-3	myristoyl dihydrosphingomyelin (d18:0/14:0)*	-0.0351058	0.801029	0.94755
NT-3	myristoyl-linoleoyl-glycerol (14:0/18:2) [1]*	0.051803	0.709881	0.918455
NT-3	myristoyl-linoleoyl-glycerol (14:0/18:2) [2]*	0.062792	0.651936	0.896838
NT-3	myristoylcarnitine (C14)	-0.0678864	0.625726	0.885924
NT-3	N,N,N-trimethyl-5-aminovalerate	0.0364018	0.793842	0.945643
NT-3	N,N,N-trimethyl-alanylproline betaine (TMAP)	0.0317515	0.819706	0.953205
NT-3	N,N-dimethyl-5-aminovalerate	-0.210633	0.126308	0.507392
NT-3	N,N-dimethyl-pro-pro	0.0311416	0.823113	0.954231
NT-3	N,N-dimethylalanine	0.178658	0.19616	0.602294
NT-3	N-(2-furoyl)glycine	-0.0930456	0.503369	0.830801
NT-3	N-acetyl-1-methylhistidine*	-0.0181574	0.896315	0.974779
NT-3	N-acetyl-2-aminoadipate	0.181246	0.189651	0.594226
NT-3	N-acetyl-2-aminooctanoate*	0.0141414	0.919161	0.980713
NT-3	N-acetyl-aspartyl-glutamate (NAAG)	-0.051801	0.709892	0.918455
NT-3	N-acetyl-beta-alanine	0.0201639	0.884931	0.971448
NT-3	N-acetyl-isoputreanine	0.0089575	0.948743	0.987923
NT-3	N-acetylalanine	0.1166	0.401104	0.773178
NT-3	N-acetylarginine	0.0216886	0.876296	0.969194
NT-3	N-acetylasparagine	-0.185897	0.178349	0.580721
NT-3	N-acetylaspartate (NAA)	0.0309129	0.824392	0.954582
NT-3	N-acetylcarnosine	0.0680389	0.624948	0.88564
NT-3	N-acetylcitrulline	-0.172723	0.21168	0.619436
NT-3	N-acetylglucosamine/N-acetylgalactosamine	-0.0640747	0.645296	0.894118
NT-3	N-acetylglucosaminylasparagine	0.0880122	0.526831	0.842575
NT-3	N-acetylglutamate	-0.105775	0.446517	0.800776
NT-3	N-acetylglutamine	-0.0939585	0.499172	0.82848
NT-3	N-acetylglycine	0.00987231	0.943517	0.986728
NT-3	N-acetylhistidine	0.0434153	0.755255	0.933702
NT-3	N-acetylisoleucine	-0.0765009	0.582445	0.86811
NT-3	N-acetylkynurenine (2)	0.0998188	0.472666	0.815089
NT-3	N-acetylleucine	-0.1089	0.433122	0.793168
NT-3	N-acetylmethionine	-0.0915952	0.510074	0.834318
NT-3	N-acetylneuraminate	-0.140461	0.311033	0.709687
NT-3	N-acetylphenylalanine	0.0675052	0.627672	0.886663
NT-3	N-acetylproline	-0.349647	0.00955258	0.146388
NT-3	N-acetylputrescine	-0.168668	0.222766	0.630725
NT-3	N-acetylserine	-0.0402897	0.772384	0.939048
NT-3	N-acetyltaurine	-0.0916714	0.509721	0.834128
NT-3	N-acetyltheanine	-0.257596	0.0600379	0.368862
NT-3	N-acetylthreonine	-0.0595007	0.669098	0.903667
NT-3	N-acetyltryptophan	0.0402135	0.772804	0.939243
NT-3	N-acetyltyrosine	-0.154031	0.266113	0.672504
NT-3	N-acetylvaline	-0.11256	0.41773	0.783561
NT-3	N-behenoyl-sphingadienine (d18:2/22:0)*	0.125748	0.364916	0.749211
NT-3	N-carbamoylalanine	-0.0812583	0.55914	0.85793
NT-3	N-carbamoylvaline	-0.048023	0.730216	0.925516
NT-3	N-delta-acetylornithine	-0.0219935	0.87457	0.968712
NT-3	N-formylanthranilic acid	-0.131262	0.344094	0.734489
NT-3	N-formylmethionine	-0.0486754	0.726693	0.924289
NT-3	N-formylphenylalanine	-0.256871	0.0607879	0.370865
NT-3	N-methylhydroxyproline	-0.280906	0.0396326	0.304445
NT-3	N-methylpipecolate	0.165161	0.232674	0.64063
NT-3	N-methylproline	-0.268153	0.0499401	0.338673
NT-3	N-methyltaurine	-0.0997606	0.472925	0.815176
NT-3	N-oleoylserine	0.0215361	0.877159	0.969405
NT-3	N-oleoyltaurine	0.130934	0.34531	0.735304
NT-3	N-oxalyl glycine (NOG)	-0.0983057	0.479437	0.818312
NT-3	N-palmitoyl-heptadecasphingosine (d17:1/16:0)*	0.114694	0.408898	0.778239
NT-3	N-palmitoyl-sphingadienine (d18:2/16:0)*	-0.256871	0.0607879	0.370865
NT-3	N-palmitoyl-sphinganine (d18:0/16:0)	-0.179341	0.194428	0.600126
NT-3	N-palmitoyl-sphingosine (d18:1/16:0)	-0.0385363	0.782042	0.942059
NT-3	N-palmitoylglycine	0.226529	0.0995202	0.460203
NT-3	N-palmitoylserine	-0.0973493	0.483743	0.820668
NT-3	N-stearoyl-sphingadienine (d18:2/18:0)*	0.0620926	0.655568	0.898104
NT-3	N-stearoyl-sphinganine (d18:0/18:0)*	-0.0870974	0.531152	0.844727
NT-3	N-stearoyl-sphingosine (d18:1/18:0)*	-0.0131504	0.924809	0.982167
NT-3	N-stearoylserine*	0.160587	0.246047	0.654006
NT-3	N-stearoyltaurine	0.110433	0.426634	0.789235
NT-3	N1-Methyl-2-pyridone-5-carboxamide	0.162874	0.239297	0.647428
NT-3	N1-Methyl-4-pyridone-3-carboxamide	0.111645	0.421548	0.786111
NT-3	1-methyladenosine	0.0580522	0.676704	0.906483
NT-3	N1-methylinosine	0.237888	0.0832426	0.426774
NT-3	N2,N2-dimethylguanosine	0.115304	0.406394	0.776557
NT-3	N2,N5-diacetylornithine	-0.0206213	0.882339	0.970748
NT-3	N2-acetyl,N6-methyllysine	0.225858	0.100554	0.46222
NT-3	N2-methylguanosine	0.211889	0.124012	0.503595
NT-3	N4-acetylcytidine	0.13886	0.316635	0.71396
NT-3	N6,N6,N6-trimethyllysine	-0.00316371	0.981886	0.995705
NT-3	N6,N6-dimethyllysine	0.173547	0.209475	0.616983
NT-3	N6-acetyllysine	-0.0228321	0.869828	0.967403
NT-3	N6-carbamoylthreonyladenosine	0.105394	0.448166	0.801718
NT-3	N6-methyladenosine	0.0535544	0.700526	0.915108
NT-3	N6-methyllysine	0.255498	0.0622276	0.375053
NT-3	N6-succinyladenosine	-0.138052	0.319487	0.716272
NT-3	nervonoylcarnitine (C24:1)*	-0.0344018	0.80494	0.948593
NT-3	nicotinamide	-0.243453	0.0760721	0.409671
NT-3	nonadecanoate (19:0)	0.0511149	0.713569	0.919662
NT-3	nonanoylcarnitine (C9)	-0.0493262	0.723184	0.923293
NT-3	O-acetylhomoserine	-0.243606	0.0758828	0.409267
NT-3	o-cresol sulfate	-0.212736	0.122481	0.501044
NT-3	O-sulfo-L-tyrosine	-0.161807	0.242431	0.650374
NT-3	octadecadienedioate (C18:2-DC)*	-0.112788	0.416778	0.78297
NT-3	octadecanedioate (C18)	-0.0616352	0.657948	0.899143
NT-3	octadecanedioylcarnitine (C18-DC)*	-0.0420431	0.762761	0.935952
NT-3	octadecenedioate (C18:1-DC)	-0.155479	0.261589	0.668668
NT-3	octadecenedioylcarnitine (C18:1-DC)*	-0.0138365	0.920898	0.981188
NT-3	octanoylcarnitine (C8)	0.122241	0.378547	0.758372
NT-3	oleate/vaccenate (18:1)	0.0363255	0.794264	0.945767
NT-3	oleoyl ethanolamide	-0.0770345	0.579809	0.866889
NT-3	oleoyl-arachidonoyl-glycerol (18:1/20:4) [1]*	0.0565275	0.684745	0.909461
NT-3	oleoyl-arachidonoyl-glycerol (18:1/20:4) [2]*	0.0909853	0.512907	0.835758
NT-3	oleoyl-linolenoyl-glycerol (18:1/18:3) [2]*	-0.0586417	0.673604	0.905535
NT-3	oleoyl-linoleoyl-glycerol (18:1/18:2) [1]	-0.0383838	0.782883	0.94233
NT-3	oleoyl-linoleoyl-glycerol (18:1/18:2) [2]	-0.0814561	0.558181	0.857438
NT-3	oleoyl-oleoyl-glycerol (18:1/18:1) [1]*	0.00301124	0.982759	0.995904
NT-3	oleoyl-oleoyl-glycerol (18:1/18:1) [2]*	-0.0890032	0.522169	0.840316
NT-3	oleoylcarnitine (C18:1)	-0.0514961	0.711525	0.918958
NT-3	oleoylcholine	0.0550833	0.692395	0.912301
NT-3	ornithine	0.0085001	0.951357	0.988563
NT-3	orotate	-0.258853	0.0587559	0.365411
NT-3	orotidine	-0.0848104	0.542032	0.849946
NT-3	oxalate (ethanedioate)	-0.107757	0.437996	0.795918
NT-3	oxindolylalanine	-0.183533	0.18403	0.58754
NT-3	p-cresol glucuronide*	-0.259943	0.0576619	0.362388
NT-3	p-cresol sulfate	-0.148085	0.285233	0.688628
NT-3	palmitate (16:0)	0.10608	0.4452	0.800087
NT-3	palmitoleate (16:1n7)	-0.0411283	0.767778	0.937602
NT-3	palmitoleoyl-arachidonoyl-glycerol (16:1/20:4) [2]*	0.0283972	0.838483	0.958604
NT-3	palmitoleoyl-linoleoyl-glycerol (16:1/18:2) [1]*	-0.0189442	0.891849	0.973487
NT-3	palmitoleoylcarnitine (C16:1)*	-0.0299219	0.829937	0.956125
NT-3	palmitoyl dihydrosphingomyelin (d18:0/16:0)*	-0.0131504	0.924809	0.982167
NT-3	palmitoyl ethanolamide	0.130017	0.348729	0.737575
NT-3	palmitoyl sphingomyelin (d18:1/16:0)	0.12834	0.355035	0.742211
NT-3	palmitoyl-arachidonoyl-glycerol (16:0/20:4) [1]*	0.216123	0.116502	0.491245
NT-3	palmitoyl-arachidonoyl-glycerol (16:0/20:4) [2]*	0.0788335	0.570963	0.863228
NT-3	palmitoyl-linolenoyl-glycerol (16:0/18:3) [2]*	-0.0922495	0.507044	0.832766
NT-3	palmitoyl-linoleoyl-glycerol (16:0/18:2) [1]*	0.0797789	0.56634	0.861077
NT-3	palmitoyl-linoleoyl-glycerol (16:0/18:2) [2]*	-0.0441014	0.75151	0.932429
NT-3	palmitoyl-oleoyl-glycerol (16:0/18:1) [1]*	0.0892319	0.521096	0.839753
NT-3	palmitoyl-oleoyl-glycerol (16:0/18:1) [2]*	0.0888508	0.522885	0.840626
NT-3	palmitoyl-sphingosine-phosphoethanolamine (d18:1/16:0)	-0.00956737	0.945259	0.987065
NT-3	palmitoylcarnitine (C16)	0.114084	0.41141	0.779868
NT-3	palmitoylcholine	0.068537	0.62241	0.884716
NT-3	pantoate	-0.00697555	0.960074	0.990548
NT-3	pantothenate (Vitamin B5)	0.00964361	0.944823	0.986962
NT-3	paraxanthine	-0.326701	0.0159025	0.193734
NT-3	pentadecanoate (15:0)	0.111187	0.423465	0.787231
NT-3	pentose acid*	-0.355441	0.00835016	0.135507
NT-3	perfluorohexanesulfonic acid	-0.00186773	0.989306	0.997537
NT-3	perfluorooctanesulfonate (PFOS)	-0.0264913	0.849192	0.961766
NT-3	perfluorooctanoate (PFOA)	0.0732228	0.598755	0.875195
NT-3	phenol glucuronide	-0.191324	0.165784	0.564892
NT-3	phenol sulfate	-0.238117	0.0829378	0.426071
NT-3	phenylacetate	-0.142356	0.304484	0.704403
NT-3	phenylacetylcarnitine	-0.132355	0.340057	0.731679
NT-3	phenylacetylglutamate	-0.195026	0.157592	0.554111
NT-3	phenylacetylglutamine	-0.176215	0.202447	0.609339
NT-3	phenylalanine	-0.0091862	0.947436	0.987579
NT-3	phenylalanylhydroxyproline*	-0.174071	0.208082	0.615381
NT-3	phenyllactate (PLA)	-0.0765009	0.582445	0.86811
NT-3	phenylpyruvate	-0.00613684	0.964871	0.991771
NT-3	phosphate	-0.213493	0.121124	0.498684
NT-3	phosphoethanolamine (PE)	-0.127883	0.356767	0.743466
NT-3	phytanate	0.113627	0.4133	0.781024
NT-3	picolinate	-0.126557	0.361815	0.74701
NT-3	picolinoylglycine	0.0428816	0.758172	0.934542
NT-3	pimeloylcarnitine/3-methyladipoylcarnitine (C7-DC)	-0.0766	0.581955	0.867902
NT-3	pipecolate	-0.0901468	0.516815	0.837665
NT-3	piperine	-0.068725	0.621454	0.884284
NT-3	pregnanediol-3-glucuronide	0.0383838	0.782883	0.94233
NT-3	pregnen-diol disulfate*	0.0644559	0.643328	0.893332
NT-3	pregnenediol sulfate (C21H34O5S)*	0.0730703	0.599518	0.875467
NT-3	pregnenetriol disulfate*	0.0702497	0.613718	0.881271
NT-3	pregnenetriol sulfate*	0.0670478	0.63001	0.88768
NT-3	pregnenolone sulfate	0.0704784	0.612562	0.880786
NT-3	pristanate	0.0194608	0.888917	0.972659
NT-3	prolylhydroxyproline	0.0484467	0.727928	0.924738
NT-3	proline	0.0409758	0.768615	0.937877
NT-3	prolylglycine	-0.154107	0.265874	0.672234
NT-3	propionylcarnitine (C3)	0.152506	0.270932	0.676689
NT-3	propionylglycine (C3)	0.0825249	0.55301	0.855103
NT-3	pseudouridine	0.120107	0.386991	0.763979
NT-3	pyridoxal	-0.164094	0.235749	0.643736
NT-3	pyridoxate	-0.0537069	0.699713	0.914806
NT-3	pyrraline	0.0795563	0.567427	0.86151
NT-3	pyruvate	-0.0826758	0.552282	0.85474
NT-3	quinate	-0.137336	0.32203	0.71809
NT-3	quinolinate	-0.0252716	0.856061	0.963706
NT-3	retinal	0.0750581	0.589598	0.871184
NT-3	retinol (Vitamin A)	0.0981513	0.48013	0.818719
NT-3	ribitol	0.0979226	0.481159	0.819335
NT-3	ribonate	0.0467696	0.737001	0.927719
NT-3	S-1-pyrroline-5-carboxylate	0.0970078	0.485285	0.821419
NT-3	S-adenosylhomocysteine (SAH)	0.13849	0.317941	0.715067
NT-3	S-allylcysteine	-0.217199	0.11465	0.488063
NT-3	S-carboxyethylcysteine	-0.131313	0.343905	0.73422
NT-3	S-carboxymethyl-L-cysteine	0.095318	0.492956	0.82531
NT-3	S-methylcysteine	-0.118125	0.394931	0.769199
NT-3	S-methylcysteine sulfoxide	-0.120107	0.386991	0.763979
NT-3	salicylate	-0.123461	0.373772	0.755006
NT-3	sarcosine	0.264113	0.0536277	0.350334
NT-3	sebacate (C10-DC)	-0.240404	0.079938	0.41871
NT-3	serine	0.170192	0.218551	0.626305
NT-3	serotonin	-0.0496665	0.721352	0.922506
NT-3	spermidine	0.193444	0.161055	0.558907
NT-3	sphingadienine	0.172022	0.213567	0.621388
NT-3	sphinganine	0.0819897	0.555596	0.856253
NT-3	sphinganine-1-phosphate	0.165695	0.231147	0.63915
NT-3	sphingomyelin (d17:1/14:0, d16:1/15:0)*	0.0936535	0.500572	0.829283
NT-3	sphingomyelin (d17:1/16:0, d18:1/15:0, d16:1/17:0)*	0.226072	0.100224	0.461584
NT-3	sphingomyelin (d17:2/16:0, d18:2/15:0)*	0.122546	0.37735	0.757487
NT-3	sphingomyelin (d18:0/18:0, d19:0/17:0)*	-0.0125405	0.928287	0.983157
NT-3	sphingomyelin (d18:0/20:0, d16:0/22:0)*	-0.101429	0.465515	0.811139
NT-3	sphingomyelin (d18:1/14:0, d16:1/16:0)*	0.0796265	0.567084	0.861384
NT-3	sphingomyelin (d18:1/17:0, d17:1/18:0, d19:1/16:0)	0.129788	0.349585	0.738306
NT-3	sphingomyelin (d18:1/18:1, d18:2/18:0)	0.163713	0.236853	0.644866
NT-3	sphingomyelin (d18:1/19:0, d19:1/18:0)*	0.0582047	0.675902	0.906209
NT-3	sphingomyelin (d18:1/20:0, d16:1/22:0)*	-0.0498952	0.720121	0.922095
NT-3	sphingomyelin (d18:1/20:1, d18:2/20:0)*	0.153955	0.266353	0.672657
NT-3	sphingomyelin (d18:1/20:2, d18:2/20:1, d16:1/22:2)*	0.135963	0.326935	0.721766
NT-3	sphingomyelin (d18:1/21:0, d17:1/22:0, d16:1/23:0)*	0.101277	0.46619	0.811547
NT-3	sphingomyelin (d18:1/22:1, d18:2/22:0, d16:1/24:1)*	0.0538593	0.698901	0.914601
NT-3	sphingomyelin (d18:1/22:2, d18:2/22:1, d16:1/24:2)*	0.0091862	0.947436	0.987579
NT-3	sphingomyelin (d18:1/24:1, d18:2/24:0)*	0.0108634	0.937857	0.985484
NT-3	sphingomyelin (d18:1/25:0, d19:0/24:1, d20:1/23:0, d19:1/24:0)*	-0.0595769	0.668698	0.903526
NT-3	sphingomyelin (d18:2/14:0, d18:1/14:1)*	0.0793215	0.568574	0.862092
NT-3	sphingomyelin (d18:2/16:0, d18:1/16:1)*	0.134134	0.333547	0.726913
NT-3	sphingomyelin (d18:2/18:1)*	0.280961	0.0395924	0.304218
NT-3	sphingomyelin (d18:2/21:0, d16:2/23:0)*	0.161883	0.242206	0.650153
NT-3	sphingomyelin (d18:2/23:0, d18:1/23:1, d17:1/24:1)*	0.12369	0.37288	0.754432
NT-3	sphingomyelin (d18:2/23:1)*	0.174004	0.208258	0.615542
NT-3	sphingomyelin (d18:2/24:1, d18:1/24:2)*	0.0499714	0.719711	0.921926
NT-3	sphingomyelin (d18:2/24:2)*	0.0893844	0.520381	0.839401
NT-3	sphingosine	0.049514	0.722173	0.922847
NT-3	sphingosine 1-phosphate	0.0980751	0.480473	0.818932
NT-3	stachydrine	-0.298647	0.0282661	0.259603
NT-3	stearate (18:0)	0.202821	0.141323	0.530489
NT-3	stearidonate (18:4n3)	-0.0388412	0.78036	0.941494
NT-3	stearoyl ethanolamide	0.167219	0.226822	0.634969
NT-3	stearoyl sphingomyelin (d18:1/18:0)	0.0224509	0.871983	0.968022
NT-3	stearoyl-arachidonoyl-glycerol (18:0/20:4) [1]*	-0.0345721	0.803994	0.948313
NT-3	stearoyl-arachidonoyl-glycerol (18:0/20:4) [2]*	0.0569087	0.682732	0.90875
NT-3	stearoylcarnitine (C18)	0.017267	0.901374	0.975992
NT-3	stearoylcholine*	0.113588	0.41346	0.78113
NT-3	succinate	0.0578235	0.677908	0.90696
NT-3	succinoyltaurine	0.0564509	0.685151	0.909647
NT-3	succinylcarnitine (C4-DC)	0.00476472	0.972722	0.993575
NT-3	sulfate of piperine metabolite C16H19NO3 (2)*	-0.107395	0.439544	0.796805
NT-3	sulfate of piperine metabolite C16H19NO3 (3)*	-0.0893912	0.520349	0.839401
NT-3	sulfate of piperine metabolite C18H21NO3 (1)*	-0.158303	0.252917	0.660531
NT-3	sulfate of piperine metabolite C18H21NO3 (3)*	-0.177307	0.199619	0.606142
NT-3	sulfate*	0.112178	0.419318	0.784602
NT-3	tartronate (hydroxymalonate)	-0.172098	0.213361	0.62121
NT-3	taurine	-0.0670478	0.63001	0.88768
NT-3	taurochenodeoxycholate	-0.185519	0.179248	0.581835
NT-3	taurochenodeoxycholic acid 3-sulfate	0.0278392	0.841616	0.959604
NT-3	taurocholate	-0.169505	0.220444	0.628381
NT-3	taurocholenate sulfate*	-0.00811893	0.953536	0.988995
NT-3	taurodeoxycholate	-0.198243	0.150717	0.544268
NT-3	taurodeoxycholic acid 3-sulfate	-0.0654823	0.63804	0.891265
NT-3	taurolithocholate 3-sulfate	-0.115609	0.405146	0.775927
NT-3	tetradecadienedioate (C14:2-DC)*	-0.0387528	0.780848	0.941689
NT-3	tetradecadienoate (14:2)*	0.0822184	0.554491	0.855743
NT-3	tetradecanedioate (C14)	0.0201639	0.884931	0.971448
NT-3	tetrahydrocortisol glucuronide	0.137107	0.322844	0.718709
NT-3	tetrahydrocortisol sulfate (1)	0.106219	0.4446	0.799797
NT-3	tetrahydrocortisone glucuronide (5)	0.0832095	0.549711	0.85352
NT-3	theobromine	-0.166305	0.22941	0.637447
NT-3	theophylline	-0.221193	0.107972	0.476311
NT-3	thioproline	0.165237	0.232455	0.64036
NT-3	threonate	-0.148466	0.283981	0.687675
NT-3	threonine	-0.0297694	0.83079	0.956403
NT-3	thymol sulfate	-0.231642	0.0919134	0.444875
NT-3	thyroxine	0.256489	0.0611851	0.371947
NT-3	tiglyl carnitine (C5)	0.0999047	0.472283	0.814884
NT-3	hydroxyproline	-0.0369354	0.790888	0.944805
NT-3	trans-urocanate	-0.042348	0.761091	0.935423
NT-3	tricosanoyl sphingomyelin (d18:1/23:0)*	0.0350295	0.801453	0.947691
NT-3	tridecenedioate (C13:1-DC)*	-0.0206975	0.881907	0.970622
NT-3	trigonelline (N'-methylnicotinate)	0.0312178	0.822687	0.954113
NT-3	trimethylamine N-oxide	0.00125786	0.992798	0.998247
NT-3	tryptophan	-0.152354	0.271417	0.677135
NT-3	tryptophan betaine	0.0272537	0.844905	0.960478
NT-3	tyramine O-sulfate	-0.31606	0.0198991	0.217911
NT-3	tyrosine	-0.136345	0.325568	0.720706
NT-3	umbelliferone sulfate	-0.116702	0.400691	0.772972
NT-3	undecenoylcarnitine (C11:1)	0.0970078	0.485285	0.821419
NT-3	uracil	0.137262	0.322292	0.718283
NT-3	urate	0.0421193	0.762344	0.935828
NT-3	urea	0.0521822	0.707852	0.917733
NT-3	uridine	0.276691	0.0428249	0.315589
NT-3	ursodeoxycholate	-0.142942	0.30248	0.702891
NT-3	valerate (5:0)	-0.240131	0.0802913	0.419573
NT-3	valine	0.0706308	0.611791	0.88049
NT-3	valylglycine	0.126077	0.363653	0.748274
NT-3	valylleucine	-0.00911971	0.947816	0.987692
NT-3	vanillactate	0.0407479	0.769866	0.938284
NT-3	vanillic acid glycine	-0.229192	0.0954993	0.45217
NT-3	vanillylmandelate (VMA)	-0.0847341	0.542396	0.850134
NT-3	xanthine	0.280732	0.0397603	0.304864
NT-3	xanthurenate	0.132609	0.339121	0.730983
NT-3	ximenoylcarnitine (C26:1)*	0.0511912	0.71316	0.919457
NT-3	xylose	-0.412877	0.00191749	0.0558383
NT-3	IL8	0.0396806	0.775735	0.940027
NT-3	VEGFA	0.256794	0.0608672	0.371114
NT-3	CD8A	0.189708	0.169454	0.569748
NT-3	CDCP1	0.0627787	0.652005	0.896838
NT-3	CD244	0.423594	0.00141458	0.0457815
NT-3	IL7	0.204117	0.138744	0.526513
NT-3	OPG	0.442272	0.000812615	0.0317194
NT-3	LAP TGF-beta-1	0.270974	0.0474902	0.33121
NT-3	uPA	0.378693	0.00474737	0.0979512
NT-3	IL6	0.207395	0.132379	0.516467
NT-3	IL-17C	0.148466	0.283981	0.687675
NT-3	MCP-1	0.0401372	0.773223	0.939345
NT-3	IL-17A	0.248046	0.0705304	0.396317
NT-3	CXCL11	0.159596	0.249013	0.65686
NT-3	AXIN1	0.20709	0.132961	0.517424
NT-3	TRAIL	0.250543	0.0676556	0.389316
NT-3	CXCL9	0.0622451	0.654776	0.897807
NT-3	CST5	0.0856489	0.53803	0.848108
NT-3	OSM	0.0928912	0.504081	0.831145
NT-3	CXCL1	0.11195	0.420273	0.785249
NT-3	CCL4	0.458433	0.000490064	0.0224472
NT-3	CD6	0.0428816	0.758172	0.934542
NT-3	SCF	0.0437965	0.753174	0.93299
NT-3	IL18	0.126358	0.362576	0.747433
NT-3	SLAMF1	0.349266	0.0096367	0.147098
NT-3	TGF-alpha	0.215399	0.117761	0.493132
NT-3	MCP-4	0.252678	0.0652727	0.383114
NT-3	CCL11	0.191919	0.164445	0.563221
NT-3	TNFSF14	0.264037	0.0536993	0.350595
NT-3	FGF-23	0.203642	0.139683	0.52796
NT-3	MMP-1	0.00971984	0.944388	0.986856
NT-3	LIF-R	0.104784	0.450812	0.803288
NT-3	FGF-21	0.147017	0.288758	0.691577
NT-3	CCL19	0.248637	0.0698413	0.394699
NT-3	IL-15RA	0.31611	0.0198784	0.217738
NT-3	IL-10RB	0.053097	0.702965	0.915997
NT-3	IL-18R1	0.196798	0.153777	0.548837
NT-3	PD-L1	0.345683	0.0104592	0.154158
NT-3	CXCL5	0.156699	0.257819	0.665188
NT-3	TRANCE	-0.0492091	0.723815	0.923407
NT-3	HGF	0.257252	0.0603928	0.369674
NT-3	IL-12B	0.0657519	0.636655	0.890573
NT-3	MMP-10	-0.138937	0.316367	0.71381
NT-3	IL10	0.0780255	0.574928	0.864825
NT-3	TNF	0.312445	0.0214376	0.226246
NT-3	CCL23	0.210296	0.126931	0.508355
NT-3	CD5	0.221422	0.107598	0.475699
NT-3	CCL3	0.26457	0.0531995	0.348956
NT-3	Flt3L	0.0235944	0.865522	0.966288
NT-3	CXCL6	0.145111	0.295123	0.696802
NT-3	CXCL10	0.149381	0.280991	0.685254
NT-3	4E-BP1	0.0895369	0.519667	0.839081
NT-3	SIRT2	0.075891	0.585464	0.869349
NT-3	CCL28	0.147322	0.287748	0.690726
NT-3	DNER	-0.0171145	0.90224	0.976214
NT-3	EN-RAGE	0.235068	0.0870746	0.434722
NT-3	CD40	0.344921	0.0106418	0.155663
NT-3	IFN-gamma	-0.143282	0.301318	0.701813
NT-3	FGF-19	0.10547	0.447836	0.801546
NT-3	MCP-2	0.0750524	0.589627	0.871184
NT-3	CASP-8	0.276082	0.0433039	0.317305
NT-3	CCL25	0.0344959	0.804417	0.94843
NT-3	CX3CL1	-0.0393749	0.777419	0.940612
NT-3	TNFRSF9	-0.0115495	0.933941	0.984568
TWEAK	Liver fat (%)	-0.233209	0.0896745	0.440319
TWEAK	Sodium (mmol/L)	0.293341	0.0313362	0.272624
TWEAK	Potassium (mmol/L)	0.171927	0.213824	0.621739
TWEAK	Creatinine (mg/dL)	0.134419	0.332512	0.726176
TWEAK	Urea (BUN) (mg/dL)	0.257807	0.0598212	0.368335
TWEAK	Uric acid (mg/dL)	-0.225532	0.101059	0.463166
TWEAK	ALT (IU/L)	-0.308816	0.0230821	0.234851
TWEAK	AST (IU/L)	-0.282311	0.0386131	0.30074
TWEAK	GGT (U/L)	-0.206609	0.133885	0.51905
TWEAK	Alkaline phosphatase (IU/L)	-0.0186513	0.893511	0.973972
TWEAK	Total Bilirubin (mg/dL)	0.0713904	0.607958	0.878992
TWEAK	Albumin (g/dL)	-0.0297025	0.831165	0.956499
TWEAK	Creatine Kinase (U/L)	-0.170505	0.217694	0.625443
TWEAK	Total cholesterol (mg/dL)	-0.00419335	0.975992	0.994368
TWEAK	High Density Lipoprotein (mg/dL)	0.138305	0.318593	0.715599
TWEAK	Low Density Lipoprotein (mg/dL)	-0.0151365	0.913493	0.979213
TWEAK	Triglycerides (mg/dL)	0.00415586	0.976207	0.994368
TWEAK	Glucose (mg/dL)	-0.0428852	0.758152	0.934542
TWEAK	Insulin (mg/dL)	-0.209595	0.12823	0.510421
TWEAK	Weight (kg)	-0.0647658	0.64173	0.892695
TWEAK	Body mass index (kg/m2)	-0.0581014	0.676445	0.906463
TWEAK	Heart rate (bpm)	-0.0698397	0.615794	0.882063
TWEAK	Systolic blood pressure (mmHg)	-0.0967683	0.486368	0.821903
TWEAK	Diastolic blood pressure (mmHg)	-0.0350514	0.801331	0.947691
TWEAK	Waist circumference (cm)	-0.0757354	0.586235	0.869654
TWEAK	Hip circumference (cm)	0.121055	0.383227	0.761518
TWEAK	Trunk fat mass (kg/m2)	-0.0248613	0.858373	0.964398
TWEAK	Trunk fat free mass (kg/m2)	-0.0848963	0.541621	0.849781
TWEAK	Trunk total body water (%)	-0.0912227	0.511804	0.835279
TWEAK	Left arm fat mass (kg/m2)	-0.0226548	0.87083	0.96775
TWEAK	Left arm fat free mass (kg/m2)	-0.0641369	0.644974	0.89403
TWEAK	Left arm total body water (%)	-0.0912227	0.511804	0.835279
TWEAK	Right arm fat mass (kg/m2)	-0.027464	0.843723	0.960238
TWEAK	Right arm fat free mass (kg/m2)	-0.0775993	0.577025	0.865751
TWEAK	Right arm total body water (%)	-0.0912227	0.511804	0.835279
TWEAK	Left leg fat mass (kg/m2)	0.033062	0.812397	0.950853
TWEAK	Left leg fat free mass (kg/m2)	-0.119519	0.389337	0.765638
TWEAK	Left leg total body water (%)	-0.0912227	0.511804	0.835279
TWEAK	Right leg fat mass (kg/m2)	0.0603264	0.664776	0.901923
TWEAK	Right leg fat free mass (kg/m2)	-0.112175	0.419333	0.784624
TWEAK	Right leg total body water (%)	-0.0912227	0.511804	0.835279
TWEAK	(14 or 15)-methylpalmitate (a17:0 or i17:0)	0.156547	0.258288	0.66559
TWEAK	(16 or 17)-methylstearate (a19:0 or i19:0)	0.0909091	0.513262	0.8359
TWEAK	(2 or 3)-decenoate (10:1n7 or n8)	-0.103945	0.454464	0.805247
TWEAK	(N(1) + N(8))-acetylspermidine	0.449209	0.000656039	0.0274378
TWEAK	(S)-3-hydroxybutyrylcarnitine	-0.0842767	0.544586	0.851013
TWEAK	1,2,3-benzenetriol sulfate (2)	-0.15679	0.257538	0.664957
TWEAK	1,2-dilinoleoyl-GPC (18:2/18:2)	-0.0232895	0.867244	0.9668
TWEAK	1,2-dilinoleoyl-GPE (18:2/18:2)*	-0.138075	0.319405	0.716157
TWEAK	1,2-dipalmitoyl-GPC (16:0/16:0)	-0.0336573	0.809082	0.949871
TWEAK	1,3,7-trimethylurate	0.0682806	0.623716	0.8852
TWEAK	1,3-dimethylurate	0.0193257	0.889684	0.972821
TWEAK	1,5-anhydroglucitol (1,5-AG)	0.229426	0.0951519	0.451414
TWEAK	1,7-dimethylurate	0.09251	0.50584	0.832081
TWEAK	1-(1-enyl-oleoyl)-GPE (P-18:1)*	0.204345	0.138293	0.525898
TWEAK	1-(1-enyl-palmitoyl)-2-arachidonoyl-GPC (P-16:0/20:4)*	0.285458	0.036407	0.29235
TWEAK	1-(1-enyl-palmitoyl)-2-arachidonoyl-GPE (P-16:0/20:4)*	0.212045	0.123729	0.503249
TWEAK	1-(1-enyl-palmitoyl)-2-linoleoyl-GPC (P-16:0/18:2)*	0.277759	0.0419971	0.312704
TWEAK	1-(1-enyl-palmitoyl)-2-linoleoyl-GPE (P-16:0/18:2)*	0.091519	0.510428	0.834531
TWEAK	1-(1-enyl-palmitoyl)-2-oleoyl-GPC (P-16:0/18:1)*	0.233619	0.0890953	0.438909
TWEAK	1-(1-enyl-palmitoyl)-2-oleoyl-GPE (P-16:0/18:1)*	0.0516486	0.710708	0.918743
TWEAK	1-(1-enyl-palmitoyl)-2-palmitoleoyl-GPC (P-16:0/16:1)*	0.147627	0.28674	0.689916
TWEAK	1-(1-enyl-palmitoyl)-2-palmitoyl-GPC (P-16:0/16:0)*	0.0858776	0.536941	0.847478
TWEAK	1-(1-enyl-palmitoyl)-GPC (P-16:0)*	0.294911	0.0304001	0.268703
TWEAK	1-(1-enyl-palmitoyl)-GPE (P-16:0)*	0.141147	0.308652	0.707778
TWEAK	1-(1-enyl-stearoyl)-2-arachidonoyl-GPE (P-18:0/20:4)*	0.198018	0.151191	0.544894
TWEAK	1-(1-enyl-stearoyl)-2-linoleoyl-GPE (P-18:0/18:2)*	0.00484086	0.972286	0.993512
TWEAK	1-(1-enyl-stearoyl)-2-oleoyl-GPE (P-18:0/18:1)	0.119268	0.390339	0.766251
TWEAK	1-(1-enyl-stearoyl)-GPE (P-18:0)*	0.277073	0.0425277	0.314505
TWEAK	1-arachidonoyl-GPC* (20:4)*	0.117896	0.395854	0.769683
TWEAK	1-arachidonoyl-GPE (20:4n6)*	0.0927387	0.504784	0.831583
TWEAK	1-arachidonoyl-GPI* (20:4)*	-0.0810749	0.56003	0.858195
TWEAK	1-arachidonylglycerol (20:4)	0.216433	0.115967	0.490263
TWEAK	1-carboxyethylisoleucine	-0.109628	0.430035	0.791502
TWEAK	1-carboxyethylleucine	-0.133143	0.337164	0.729646
TWEAK	1-carboxyethylphenylalanine	-0.0175719	0.899641	0.975554
TWEAK	1-carboxyethyltyrosine	-0.100212	0.470917	0.814081
TWEAK	1-carboxyethylvaline	-0.120259	0.386385	0.763533
TWEAK	1-dihomo-linolenylglycerol (20:3)	0.0155136	0.911346	0.978674
TWEAK	1-docosahexaenoylglycerol (22:6)	-0.000522066	0.997011	0.999241
TWEAK	1-lignoceroyl-GPC (24:0)	-0.0143323	0.918073	0.980542
TWEAK	1-linolenoyl-GPC (18:3)*	0.0919001	0.508661	0.833533
TWEAK	1-linoleoyl-2-arachidonoyl-GPC (18:2/20:4n6)*	-0.0015628	0.991052	0.997887
TWEAK	1-linoleoyl-2-arachidonoyl-GPE (18:2/20:4)*	-0.169901	0.219354	0.627214
TWEAK	1-linoleoyl-2-linolenoyl-GPC (18:2/18:3)*	0.190928	0.166677	0.566008
TWEAK	1-linoleoyl-GPC (18:2)	0.0763484	0.583199	0.868407
TWEAK	1-linoleoyl-GPE (18:2)*	-0.0388412	0.78036	0.941494
TWEAK	1-linoleoyl-GPG (18:2)*	-0.217153	0.114729	0.488096
TWEAK	1-linoleoyl-GPI* (18:2)*	-0.271279	0.0472314	0.330337
TWEAK	1-linoleoylglycerol (18:2)	0.224319	0.102957	0.466922
TWEAK	1-methyl-4-imidazoleacetate	0.134744	0.331334	0.725114
TWEAK	1-methyl-5-imidazoleacetate	-0.0958643	0.490469	0.824091
TWEAK	1-methyl-5-imidazolelactate	-0.11782	0.396161	0.769913
TWEAK	1-methylhistidine	0.058967	0.671896	0.904699
TWEAK	1-methylnicotinamide	-0.137259	0.322301	0.718283
TWEAK	1-methylurate	0.0422036	0.761882	0.935693
TWEAK	1-methylxanthine	0.0870974	0.531152	0.844727
TWEAK	1-myristoyl-2-arachidonoyl-GPC (14:0/20:4)*	0.0928912	0.504081	0.831145
TWEAK	1-myristoyl-2-palmitoyl-GPC (14:0/16:0)	0.0470745	0.735349	0.9272
TWEAK	1-myristoylglycerol (14:0)	0.21215	0.123539	0.502994
TWEAK	1-oleoyl-2-arachidonoyl-GPE (18:1/20:4)*	-0.116371	0.402034	0.773801
TWEAK	1-oleoyl-2-docosahexaenoyl-GPC (18:1/22:6)*	0.0655994	0.637438	0.89098
TWEAK	1-oleoyl-2-linoleoyl-GPE (18:1/18:2)*	-0.130017	0.348729	0.737575
TWEAK	1-oleoyl-GPC (18:1)	0.150677	0.27679	0.68188
TWEAK	1-oleoyl-GPE (18:1)	-0.0878597	0.52755	0.843018
TWEAK	1-oleoyl-GPG (18:1)*	-0.129865	0.349299	0.738023
TWEAK	1-oleoyl-GPI (18:1)	-0.0806175	0.562253	0.859215
TWEAK	1-oleoyl-GPS (18:1)	0.159506	0.249283	0.657109
TWEAK	1-oleoylglycerol (18:1)	-0.0196303	0.887956	0.97232
TWEAK	1-palmitoleoyl-2-linolenoyl-GPC (16:1/18:3)*	0.0429123	0.758004	0.934542
TWEAK	1-palmitoleoyl-GPC* (16:1)*	0.055384	0.690799	0.911731
TWEAK	1-palmitoleoylglycerol (16:1)*	0.0905851	0.514771	0.836713
TWEAK	1-palmitoyl-2-arachidonoyl-GPC (16:0/20:4n6)	-0.0337336	0.808657	0.949787
TWEAK	1-palmitoyl-2-arachidonoyl-GPE (16:0/20:4)*	-0.200152	0.146744	0.538345
TWEAK	1-palmitoyl-2-arachidonoyl-GPI (16:0/20:4)*	-0.0346484	0.80357	0.948222
TWEAK	1-palmitoyl-2-dihomo-linolenoyl-GPC (16:0/20:3n3 or 6)*	-0.111492	0.422186	0.786535
TWEAK	1-palmitoyl-2-docosahexaenoyl-GPC (16:0/22:6)	-0.169583	0.22023	0.628082
TWEAK	1-palmitoyl-2-docosahexaenoyl-GPE (16:0/22:6)*	-0.310082	0.0224968	0.23178
TWEAK	1-palmitoyl-2-linoleoyl-GPC (16:0/18:2)	-0.165695	0.231147	0.63915
TWEAK	1-palmitoyl-2-linoleoyl-GPE (16:0/18:2)	-0.208157	0.13093	0.514329
TWEAK	1-palmitoyl-2-linoleoyl-GPI (16:0/18:2)	-0.305279	0.0247858	0.243163
TWEAK	1-palmitoyl-2-oleoyl-GPC (16:0/18:1)	-0.0968553	0.485975	0.82174
TWEAK	1-palmitoyl-2-oleoyl-GPE (16:0/18:1)	-0.172022	0.213567	0.621388
TWEAK	1-palmitoyl-2-oleoyl-GPI (16:0/18:1)*	-0.106766	0.442245	0.798301
TWEAK	1-palmitoyl-2-palmitoleoyl-GPC (16:0/16:1)*	-0.0583572	0.6751	0.905953
TWEAK	1-palmitoyl-2-stearoyl-GPC (16:0/18:0)	0.0975415	0.482876	0.820133
TWEAK	1-palmitoyl-2-stearoyl-GPE (16:0/18:0)*	0.0799415	0.565546	0.860727
TWEAK	1-palmitoyl-GPC (16:0)	0.122699	0.376752	0.757079
TWEAK	1-palmitoyl-GPE (16:0)	-0.0102535	0.94134	0.986201
TWEAK	1-palmitoyl-GPG (16:0)*	-0.0101772	0.941775	0.986277
TWEAK	1-palmitoyl-GPI* (16:0)	-0.0298456	0.830363	0.956247
TWEAK	1-palmitoylglycerol (16:0)	-0.0466171	0.737828	0.927949
TWEAK	1-ribosyl-imidazoleacetate*	0.0254241	0.855202	0.96348
TWEAK	1-stearoyl-2-arachidonoyl-GPC (18:0/20:4)	-0.036478	0.79342	0.945532
TWEAK	1-stearoyl-2-arachidonoyl-GPE (18:0/20:4)	-0.0854202	0.53912	0.848633
TWEAK	1-stearoyl-2-arachidonoyl-GPI (18:0/20:4)	-0.0650658	0.640184	0.892029
TWEAK	1-stearoyl-2-arachidonoyl-GPS (18:0/20:4)	0.0919834	0.508275	0.833327
TWEAK	1-stearoyl-2-docosahexaenoyl-GPC (18:0/22:6)	-0.215323	0.117894	0.493327
TWEAK	1-stearoyl-2-docosahexaenoyl-GPE (18:0/22:6)*	-0.288584	0.0343207	0.284362
TWEAK	1-stearoyl-2-linoleoyl-GPC (18:0/18:2)*	-0.18826	0.172795	0.573821
TWEAK	1-stearoyl-2-linoleoyl-GPE (18:0/18:2)*	-0.182237	0.1872	0.591293
TWEAK	1-stearoyl-2-linoleoyl-GPI (18:0/18:2)	-0.259158	0.0584482	0.364507
TWEAK	1-stearoyl-2-oleoyl-GPC (18:0/18:1)	-0.0406709	0.77029	0.938431
TWEAK	1-stearoyl-2-oleoyl-GPE (18:0/18:1)	-0.110959	0.424425	0.787823
TWEAK	1-stearoyl-2-oleoyl-GPI (18:0/18:1)*	-0.0803888	0.563366	0.859775
TWEAK	1-stearoyl-2-oleoyl-GPS (18:0/18:1)	0.0616352	0.657948	0.899143
TWEAK	1-stearoyl-GPC (18:0)	0.0760435	0.584709	0.868967
TWEAK	1-stearoyl-GPE (18:0)	0.104707	0.451143	0.803452
TWEAK	1-stearoyl-GPG (18:0)	-0.172559	0.212119	0.619838
TWEAK	1-stearoyl-GPI (18:0)	-0.0226034	0.871121	0.96775
TWEAK	10-heptadecenoate (17:1n7)	-0.0192491	0.890118	0.972976
TWEAK	10-nonadecenoate (19:1n9)	0.0286259	0.8372	0.958174
TWEAK	10-undecenoate (11:1n1)	-0.00445969	0.974468	0.993968
TWEAK	11-ketoetiocholanolone glucuronide	0.252706	0.0652416	0.383114
TWEAK	11beta-hydroxyandrosterone glucuronide	-0.0859539	0.536578	0.847296
TWEAK	11beta-hydroxyetiocholanolone glucuronide*	0.217883	0.113485	0.486047
TWEAK	12,13-DiHOME	-0.00682347	0.960944	0.990806
TWEAK	12-HETE	-0.0840616	0.545617	0.851436
TWEAK	13-HODE + 9-HODE	-0.124071	0.371398	0.753491
TWEAK	16a-hydroxy DHEA 3-sulfate	-0.120869	0.383963	0.761936
TWEAK	17alpha-hydroxypregnanolone glucuronide	-0.0195289	0.888531	0.972531
TWEAK	17alpha-hydroxypregnenolone 3-sulfate	-0.0136826	0.921775	0.981456
TWEAK	2'-deoxyuridine	0.0769583	0.580185	0.867061
TWEAK	2'-O-methyluridine	0.277073	0.0425277	0.314505
TWEAK	2,3-dihydroxy-2-methylbutyrate	-0.0108636	0.937856	0.985484
TWEAK	2,3-dihydroxy-5-methylthio-4-pentenoate (DMTPA)*	-0.0386125	0.781621	0.941927
TWEAK	2,3-dihydroxyisovalerate	-0.0904774	0.515273	0.836953
TWEAK	2,4-di-tert-butylphenol	-0.0704784	0.612562	0.880786
TWEAK	2,6-dihydroxybenzoic acid	-0.0141414	0.919161	0.980713
TWEAK	2-acetamidophenol sulfate	0.285643	0.0362806	0.291936
TWEAK	2-aminoadipate	-0.0492853	0.723405	0.923293
TWEAK	2-aminobutyrate	0.0688775	0.620678	0.884019
TWEAK	2-aminoheptanoate	-0.221422	0.107598	0.475699
TWEAK	2-aminooctanoate	0.00148656	0.991488	0.99798
TWEAK	2-aminophenol sulfate	0.131237	0.344187	0.734489
TWEAK	2-arachidonoylglycerol (20:4)	0.182584	0.18635	0.590304
TWEAK	2-hydroxy-3-methylvalerate	-0.0967791	0.48632	0.821852
TWEAK	2-hydroxy-4-(methylthio)butanoic acid	0.0640747	0.645296	0.894118
TWEAK	2-hydroxyarachidate*	-0.197789	0.151673	0.54566
TWEAK	2-hydroxybehenate	-0.138784	0.316904	0.714134
TWEAK	2-hydroxybutyrate/2-hydroxyisobutyrate	-0.14252	0.303924	0.703908
TWEAK	2-hydroxydecanoate	-0.0123118	0.929591	0.983464
TWEAK	2-hydroxyglutarate	-0.0595007	0.669098	0.903667
TWEAK	2-hydroxyhippurate (salicylurate)	0.32449	0.0166711	0.198727
TWEAK	2-hydroxylaurate	-0.164475	0.234647	0.642605
TWEAK	2-hydroxynervonate*	-0.14839	0.284231	0.687879
TWEAK	2-hydroxyoctanoate	-0.0548504	0.693631	0.912649
TWEAK	2-hydroxypalmitate	-0.0430341	0.757338	0.934282
TWEAK	2-hydroxyphenylacetate	-0.0283209	0.838911	0.958784
TWEAK	2-hydroxyphytanate*	0.0278635	0.841479	0.959485
TWEAK	2-hydroxysebacate	0.124062	0.371431	0.753541
TWEAK	2-hydroxystearate	0.115304	0.406394	0.776557
TWEAK	2-isopropylmalate	0.0234438	0.866373	0.96654
TWEAK	2-keto-3-deoxy-gluconate	0.298037	0.0286056	0.260933
TWEAK	2-ketocaprylate	-0.0780255	0.574928	0.864825
TWEAK	2-linoleoylglycerol (18:2)	0.294993	0.0303519	0.268525
TWEAK	2-methoxyhydroquinone sulfate (1)	0.0561601	0.686689	0.910198
TWEAK	2-methoxyhydroquinone sulfate (2)	0.137191	0.322544	0.718492
TWEAK	2-methoxyresorcinol sulfate	-0.0719892	0.604944	0.877759
TWEAK	2-methylbutyrylcarnitine (C5)	0.00293501	0.983195	0.99605
TWEAK	2-methylserine	0.125353	0.366438	0.750253
TWEAK	2-naphthol sulfate	-0.00468839	0.973159	0.993699
TWEAK	2-O-methylascorbic acid	0.0933486	0.501974	0.830051
TWEAK	2-oleoylglycerol (18:1)	0.00507295	0.970958	0.993191
TWEAK	2-oxoarginine*	0.075891	0.585464	0.869349
TWEAK	2-palmitoleoyl-GPC* (16:1)*	0.0105584	0.939598	0.985846
TWEAK	2-palmitoyl-GPC* (16:0)*	0.106842	0.441918	0.798075
TWEAK	2-piperidinone	-0.0282447	0.839339	0.9589
TWEAK	2-stearoyl-GPE (18:0)*	0.150295	0.278021	0.682871
TWEAK	21-hydroxypregnenolone disulfate	-0.0588146	0.672697	0.905016
TWEAK	21-hydroxypregnenolone monosulfate (1)	-0.0133971	0.923403	0.981886
TWEAK	2R,3R-dihydroxybutyrate	-0.0981513	0.48013	0.818719
TWEAK	3,4-dihydroxybutyrate	-0.0974652	0.48322	0.820329
TWEAK	3,5-dichloro-2,6-dihydroxybenzoic acid	0.116143	0.402966	0.774468
TWEAK	3,7-dimethylurate	-0.0829673	0.550877	0.854169
TWEAK	3-(3-amino-3-carboxypropyl)uridine*	0.145645	0.293331	0.695488
TWEAK	3-(3-hydroxyphenyl)propionate	-0.178617	0.196265	0.602519
TWEAK	3-(3-hydroxyphenyl)propionate sulfate	-0.014058	0.919636	0.980869
TWEAK	3-(4-hydroxyphenyl)lactate (HPLA)	0.0278635	0.841479	0.959485
TWEAK	3-acetylphenol sulfate	-0.1263	0.362799	0.747667
TWEAK	3-amino-2-piperidone	0.0264913	0.849192	0.961766
TWEAK	3-aminoisobutyrate	0.14191	0.30602	0.705734
TWEAK	3-bromo-5-chloro-2,6-dihydroxybenzoic acid*	0.115075	0.407332	0.777155
TWEAK	3-carboxy-4-methyl-5-pentyl-2-furanpropionate (3-CMPFP)	-0.00453593	0.974032	0.99387
TWEAK	3-carboxy-4-methyl-5-propyl-2-furanpropanoate (CMPF)	-0.148085	0.285233	0.688628
TWEAK	3-decenoylcarnitine	0.0791341	0.569491	0.862629
TWEAK	3-ethylcatechol sulfate (1)	-0.129111	0.352128	0.740158
TWEAK	3-formylindole	-0.136268	0.325841	0.720909
TWEAK	3-hydroxy-2-ethylpropionate	0.0421193	0.762344	0.935828
TWEAK	3-hydroxy-2-methylpyridine sulfate	0.139536	0.314264	0.712197
TWEAK	3-hydroxy-3-methylglutarate	0.11599	0.403588	0.774855
TWEAK	3-hydroxyadipate	-0.262231	0.0554192	0.355819
TWEAK	3-hydroxybutyrate (BHBA)	-0.121098	0.383057	0.761313
TWEAK	3-hydroxybutyroylglycine	0.120878	0.383926	0.761936
TWEAK	3-hydroxydecanoate	0.0251953	0.85649	0.963839
TWEAK	3-hydroxydecanoylcarnitine	0.0722318	0.603725	0.877248
TWEAK	3-hydroxydodecanedioate*	-0.0169039	0.903438	0.976584
TWEAK	3-hydroxyhexanoate	-0.0572899	0.68072	0.908012
TWEAK	3-hydroxyhexanoylcarnitine (1)	-0.257867	0.0597599	0.368129
TWEAK	3-hydroxyhippurate	-0.0950257	0.494289	0.825915
TWEAK	3-hydroxyhippurate sulfate	-0.109869	0.429015	0.790849
TWEAK	3-hydroxyisobutyrate	-0.16821	0.224041	0.631992
TWEAK	3-hydroxylaurate	0.0261864	0.850908	0.962296
TWEAK	3-hydroxyoctanoate	-0.0718506	0.605641	0.877989
TWEAK	3-hydroxyoctanoylcarnitine (1)	0.0570612	0.681927	0.908466
TWEAK	3-hydroxyoctanoylcarnitine (2)	0.0522584	0.707444	0.917587
TWEAK	3-hydroxyoleoylcarnitine	-0.109724	0.429629	0.791167
TWEAK	3-hydroxypyridine sulfate	0.165085	0.232893	0.640899
TWEAK	3-hydroxystachydrine*	0.0885796	0.524159	0.841291
TWEAK	3-indoleglyoxylic acid	-0.0101772	0.941775	0.986277
TWEAK	3-indoxyl sulfate	-0.0717743	0.606025	0.878124
TWEAK	3-methoxycatechol sulfate (1)	-0.111569	0.421867	0.786314
TWEAK	3-methoxycatechol sulfate (2)	0.0752131	0.588828	0.870901
TWEAK	3-methoxytyramine sulfate	0.0394019	0.77727	0.940612
TWEAK	3-methoxytyrosine	0.270212	0.0481425	0.33322
TWEAK	3-methyl catechol sulfate (1)	-0.143816	0.299502	0.70038
TWEAK	3-methyl-2-oxobutyrate	-0.204955	0.137094	0.524014
TWEAK	3-methyl-2-oxovalerate	-0.168439	0.223403	0.631386
TWEAK	3-methyladipate	0.176174	0.202552	0.609538
TWEAK	3-methylcytidine	-0.094532	0.496545	0.827181
TWEAK	3-methylglutaconate	0.152659	0.270447	0.676265
TWEAK	3-methylglutarylcarnitine (2)	0.280808	0.0397043	0.304658
TWEAK	3-methylhistidine	-0.0595769	0.668698	0.903526
TWEAK	3-methylxanthine	-0.0391462	0.778679	0.941
TWEAK	3-phenylpropionate (hydrocinnamate)	0.323194	0.0171362	0.201612
TWEAK	3-phosphoglycerate	0.171107	0.216049	0.623896
TWEAK	3-sulfo-L-alanine	0.184907	0.180712	0.583569
TWEAK	3-ureidopropionate	0.0654469	0.638222	0.891265
TWEAK	3b-hydroxy-5-cholenoic acid	0.0165463	0.905471	0.9772
TWEAK	3beta,7alpha-dihydroxy-5-cholestenoate	0.00773775	0.955715	0.989501
TWEAK	3beta-hydroxy-5-cholestenoate	-0.0766533	0.581691	0.867737
TWEAK	4-acetamidobutanoate	0.0421955	0.761926	0.935693
TWEAK	4-acetylcatechol sulfate (1)	0.0284788	0.838025	0.958449
TWEAK	4-acetylphenyl sulfate	0.175629	0.203974	0.610909
TWEAK	4-allylcatechol sulfate	0.252068	0.0659466	0.384882
TWEAK	4-allylphenol sulfate	0.0536306	0.70012	0.914983
TWEAK	4-chlorobenzoic acid	-0.264951	0.0528447	0.34787
TWEAK	4-cholesten-3-one	-0.133219	0.336885	0.729479
TWEAK	4-ethylcatechol sulfate	0.259158	0.0584482	0.364507
TWEAK	4-ethylphenyl sulfate	0.081761	0.556703	0.856764
TWEAK	4-guanidinobutanoate	0.0703313	0.613306	0.881108
TWEAK	4-hydroxy-2-oxoglutaric acid	-0.0272537	0.844905	0.960478
TWEAK	4-hydroxychlorothalonil	0.216543	0.115777	0.489854
TWEAK	4-hydroxycoumarin	-0.00594061	0.965994	0.992049
TWEAK	4-hydroxyglutamate	-0.0862588	0.535129	0.846706
TWEAK	4-hydroxyhippurate	-0.0427292	0.759005	0.934827
TWEAK	4-hydroxyphenylacetate	-0.297318	0.0290101	0.262702
TWEAK	4-hydroxyphenylacetylglutamine	-0.047993	0.730379	0.925516
TWEAK	4-hydroxyphenylpyruvate	-0.00926244	0.947001	0.987501
TWEAK	4-imidazoleacetate	-0.0319482	0.818608	0.952935
TWEAK	4-methoxyphenol sulfate	-0.0719585	0.605098	0.877819
TWEAK	4-methyl-2-oxopentanoate	-0.16356	0.237296	0.645319
TWEAK	4-methylcatechol sulfate	0.114999	0.407645	0.777358
TWEAK	4-methylguaiacol sulfate	0.0751947	0.588919	0.87095
TWEAK	4-methylhexanoylglutamine	-0.0443224	0.750305	0.932057
TWEAK	4-methylnonanoylcarnitine	0.042026	0.762855	0.936041
TWEAK	4-oxo-retinoic acid	0.381437	0.00442932	0.0939786
TWEAK	4-vinylcatechol sulfate	-0.131237	0.344187	0.734489
TWEAK	4-vinylphenol sulfate	-0.244444	0.0748481	0.406973
TWEAK	5,6-dihydrothymine	0.105927	0.445859	0.800436
TWEAK	5,6-dihydrouracil	0.108977	0.432798	0.792986
TWEAK	5,6-dihydrouridine	0.131313	0.343905	0.73422
TWEAK	5-(galactosylhydroxy)-L-lysine	-0.00739398	0.957681	0.990063
TWEAK	5-acetylamino-6-amino-3-methyluracil	0.028016	0.840623	0.959221
TWEAK	5-acetylamino-6-formylamino-3-methyluracil	-0.0313	0.822228	0.953932
TWEAK	5-dodecenoate (12:1n7)	0.0815323	0.557811	0.857287
TWEAK	5-dodecenoylcarnitine (C12:1)	-0.175453	0.204437	0.611394
TWEAK	5-hydroxyhexanoate	0.15969	0.248729	0.65663
TWEAK	5-hydroxyindole sulfate	-0.06204	0.655842	0.898326
TWEAK	5-hydroxylysine	-0.075891	0.585464	0.869349
TWEAK	5-methylthioadenosine (MTA)	-0.0384601	0.782462	0.9422
TWEAK	5-methyluridine (ribothymidine)	0.247494	0.0711796	0.397964
TWEAK	5-oxoproline	-0.114999	0.407645	0.777358
TWEAK	5alpha-androstan-3alpha,17alpha-diol monosulfate	-0.0561224	0.686888	0.910322
TWEAK	5alpha-androstan-3alpha,17beta-diol 17-glucuronide	-0.22706	0.0987087	0.458538
TWEAK	5alpha-androstan-3alpha,17beta-diol disulfate	-0.229115	0.0956134	0.452346
TWEAK	5alpha-androstan-3alpha,17beta-diol monosulfate (1)	-0.129788	0.349585	0.738306
TWEAK	5alpha-androstan-3alpha,17beta-diol monosulfate (2)	-0.163542	0.23735	0.64543
TWEAK	5alpha-androstan-3beta,17alpha-diol disulfate	-0.000228706	0.99869	0.999629
TWEAK	5alpha-androstan-3beta,17beta-diol disulfate	-0.238651	0.0822301	0.424162
TWEAK	5alpha-androstan-3beta,17beta-diol monosulfate (2)	-0.198567	0.150038	0.543373
TWEAK	5alpha-pregnan-3beta,20alpha-diol disulfate	0.0675052	0.627672	0.886663
TWEAK	5alpha-pregnan-3beta,20alpha-diol monosulfate (2)	0.121326	0.382153	0.760822
TWEAK	5alpha-pregnan-3beta,20beta-diol monosulfate (1)	0.124376	0.370214	0.75274
TWEAK	5alpha-pregnan-diol disulfate	0.0451015	0.746062	0.930657
TWEAK	6-bromotryptophan	-0.0376215	0.787093	0.943667
TWEAK	6-hydroxyindole sulfate	-0.0799314	0.565596	0.860727
TWEAK	6-oxopiperidine-2-carboxylate	0.125062	0.367559	0.750862
TWEAK	7-HOCA	-0.282561	0.0384333	0.300048
TWEAK	7-dehydrocholesterol	-0.000574168	0.996712	0.999149
TWEAK	7-ketodeoxycholate	-0.138435	0.318133	0.715295
TWEAK	7-methylguanine	0.0119306	0.931766	0.983944
TWEAK	7-methylurate	-0.0139892	0.920028	0.980921
TWEAK	7-methylxanthine	-0.143282	0.301316	0.701813
TWEAK	8-methoxykynurenate	0.0359471	0.796362	0.946404
TWEAK	9,10-DiHOME	-0.0816848	0.557073	0.856954
TWEAK	9-hydroxystearate	0.101759	0.464059	0.810443
TWEAK	acetoacetate	0.159068	0.250603	0.658361
TWEAK	acetylcarnitine (C2)	0.0395273	0.776579	0.940348
TWEAK	acisoga	0.111645	0.421548	0.786111
TWEAK	aconitate [cis or trans]	-0.0220698	0.874139	0.968601
TWEAK	adenine	-0.0210787	0.879748	0.970057
TWEAK	adenosine 3',5'-cyclic monophosphate (cAMP)	0.023571	0.865654	0.966397
TWEAK	AMP	0.298876	0.0281396	0.259006
TWEAK	adipoylcarnitine (C6-DC)	0.0829871	0.550782	0.854083
TWEAK	adrenate (22:4n6)	-0.158529	0.252233	0.659783
TWEAK	alanine	0.08077	0.561512	0.858868
TWEAK	allantoin	0.0582047	0.675902	0.906209
TWEAK	alpha-CMBHC glucuronide	-0.307869	0.0235284	0.237177
TWEAK	alpha-hydroxycaproate	-0.258858	0.0587509	0.365411
TWEAK	alpha-hydroxyisocaproate	-0.193368	0.161223	0.559142
TWEAK	alpha-hydroxyisovalerate	-0.141528	0.307334	0.706764
TWEAK	alpha-ketobutyrate	-0.228224	0.0969465	0.455299
TWEAK	alpha-ketoglutaramate*	-0.023442	0.866383	0.96654
TWEAK	alpha-ketoglutarate	-0.163484	0.237518	0.645626
TWEAK	alpha-tocopherol	-0.157461	0.255481	0.662997
TWEAK	andro steroid monosulfate C19H28O6S (1)*	-0.150143	0.278515	0.683227
TWEAK	androstenediol (3alpha, 17alpha) monosulfate (2)	-0.0916714	0.509721	0.834128
TWEAK	androstenediol (3alpha, 17alpha) monosulfate (3)	-0.141376	0.307861	0.707213
TWEAK	androstenediol (3beta,17beta) disulfate (1)	-0.175605	0.204038	0.610909
TWEAK	androstenediol (3beta,17beta) disulfate (2)	-0.124528	0.369623	0.752367
TWEAK	androstenediol (3beta,17beta) monosulfate (1)	-0.165695	0.231147	0.63915
TWEAK	androstenediol (3beta,17beta) monosulfate (2)	-0.177579	0.19892	0.605365
TWEAK	androsterone glucuronide	-0.115761	0.404522	0.775496
TWEAK	androsterone sulfate	-0.108672	0.434094	0.793695
TWEAK	anthranilate	-3.8117e-05	0.999782	0.999808
TWEAK	arabitol/xylitol	0.253745	0.0641068	0.380032
TWEAK	arabonate/xylonate	0.172403	0.212539	0.620307
TWEAK	arachidate (20:0)	0.0707071	0.611406	0.880333
TWEAK	arachidonate (20:4n6)	-0.0314465	0.821409	0.953673
TWEAK	arachidonoylcarnitine (C20:4)	0.047227	0.734523	0.9269
TWEAK	arachidonoylcholine	0.201464	0.144061	0.534637
TWEAK	arachidoylcarnitine (C20)*	-0.0442242	0.750841	0.932265
TWEAK	argininate*	0.154946	0.263249	0.67016
TWEAK	arginine	0.140309	0.311564	0.710037
TWEAK	ascorbic acid 2-sulfate	0.0149038	0.914818	0.979548
TWEAK	ascorbic acid 3-sulfate*	-0.0238231	0.86423	0.9659
TWEAK	asparagine	0.327158	0.0157473	0.192644
TWEAK	aspartate	0.00148656	0.991488	0.99798
TWEAK	behenate (22:0)*	-0.0460072	0.741138	0.929108
TWEAK	behenoyl dihydrosphingomyelin (d18:0/22:0)*	-0.179646	0.193658	0.598999
TWEAK	behenoyl sphingomyelin (d18:1/22:0)*	-0.0516486	0.710708	0.918743
TWEAK	behenoylcarnitine (C22)*	-0.0378955	0.785579	0.943255
TWEAK	benzoate	0.0668954	0.63079	0.887964
TWEAK	beta-alanine	0.159367	0.2497	0.65745
TWEAK	beta-citrylglutamate	0.149838	0.279504	0.684028
TWEAK	beta-cryptoxanthin	0.150219	0.278268	0.683077
TWEAK	beta-hydroxyisovalerate	-0.176139	0.202645	0.609538
TWEAK	beta-hydroxyisovaleroylcarnitine	0.216619	0.115646	0.489593
TWEAK	beta-sitosterol	0.0958246	0.490649	0.824282
TWEAK	betaine	0.0156661	0.910479	0.978447
TWEAK	bilirubin (E,E)*	0.15121	0.275073	0.680377
TWEAK	bilirubin (E,Z or Z,E)*	0.0133791	0.923505	0.981886
TWEAK	bilirubin	0.1753	0.204837	0.611879
TWEAK	bilirubin degradation product, C16H18N2O5 (1)	0.0170936	0.902359	0.97632
TWEAK	bilirubin degradation product, C16H18N2O5 (2)	-0.0124643	0.928721	0.983261
TWEAK	bilirubin degradation product, C16H18N2O5 (3)	0.0189442	0.891849	0.973487
TWEAK	bilirubin degradation product, C16H18N2O5 (4)	-0.0205451	0.882771	0.970898
TWEAK	bilirubin degradation product, C17H18N2O4 (1)	0.0696398	0.616808	0.882463
TWEAK	bilirubin degradation product, C17H18N2O4 (2)	0.0836669	0.547511	0.852372
TWEAK	bilirubin degradation product, C17H18N2O4 (3)	0.0622451	0.654776	0.897807
TWEAK	bilirubin degradation product, C17H20N2O5 (1)	-0.0578235	0.677908	0.90696
TWEAK	bilirubin degradation product, C17H20N2O5 (2)	-0.0492091	0.723815	0.923407
TWEAK	biliverdin	0.139089	0.315831	0.71338
TWEAK	branched chain 14:0 dicarboxylic acid	0.163338	0.237944	0.646064
TWEAK	branched-chain fatty acid 18:0 (2)	0.0502538	0.718192	0.921433
TWEAK	branched-chain, straight-chain, or cyclopropyl 10:1 fatty acid (1)*	-0.15426	0.265395	0.671837
TWEAK	branched-chain, straight-chain, or cyclopropyl 12:1 fatty acid*	-0.0292358	0.83378	0.957137
TWEAK	butyrate/isobutyrate (4:0)	-0.10242	0.461144	0.808878
TWEAK	butyrylcarnitine (C4)	-0.175605	0.204038	0.610909
TWEAK	C-glycosyltryptophan	0.203583	0.139802	0.528068
TWEAK	caffeine	0.0425005	0.760257	0.935166
TWEAK	campesterol	0.0567941	0.683337	0.909044
TWEAK	caprate (10:0)	0.2247	0.102358	0.465797
TWEAK	caproate (6:0)	-0.0678102	0.626115	0.886135
TWEAK	caprylate (8:0)	-0.079169	0.56932	0.862452
TWEAK	carboxyethyl-GABA	-0.123842	0.372287	0.754007
TWEAK	carnitine	-0.0672765	0.62884	0.887147
TWEAK	carotene diol (1)	0.0604917	0.663912	0.901603
TWEAK	carotene diol (2)	0.00278254	0.984068	0.996242
TWEAK	carotene diol (3)	0.201982	0.14301	0.533042
TWEAK	catechol sulfate	0.0630837	0.650424	0.896228
TWEAK	ceramide (d16:1/24:1, d18:1/22:1)*	0.0825996	0.55265	0.854932
TWEAK	ceramide (d18:1/14:0, d16:1/16:0)*	0.118887	0.391866	0.767305
TWEAK	ceramide (d18:1/17:0, d17:1/18:0)*	-0.0626263	0.652796	0.897024
TWEAK	ceramide (d18:1/20:0, d16:1/22:0, d20:1/18:0)*	-0.150067	0.278762	0.68335
TWEAK	ceramide (d18:2/24:1, d18:1/24:2)*	0.075586	0.586976	0.869942
TWEAK	cerotoylcarnitine (C26)*	0.0538593	0.698901	0.914601
TWEAK	chenodeoxycholate	0.0209684	0.880373	0.9703
TWEAK	cholate	0.133905	0.33438	0.727553
TWEAK	cholesterol	-0.0109396	0.937422	0.985364
TWEAK	cholesterol sulfate	-0.01498	0.914384	0.97941
TWEAK	cholic acid glucuronide	0.105747	0.446637	0.80093
TWEAK	choline	0.155632	0.261115	0.668294
TWEAK	phosphocholine	-0.0894606	0.520024	0.83926
TWEAK	cinnamoylglycine	0.352742	0.00889301	0.140574
TWEAK	cis-3,4-methyleneheptanoate	0.0711585	0.609127	0.879458
TWEAK	cis-3,4-methyleneheptanoylcarnitine	0.0962455	0.488738	0.823239
TWEAK	cis-4-decenoate (10:1n6)*	-0.121784	0.380347	0.759592
TWEAK	cis-4-decenoylcarnitine (C10:1)	-0.0999047	0.472283	0.814884
TWEAK	citrate	0.0022489	0.987123	0.996951
TWEAK	citrulline	0.0585859	0.673898	0.905541
TWEAK	corticosterone	0.258709	0.0589015	0.365825
TWEAK	cortisol	0.186812	0.176184	0.578007
TWEAK	cortisone	-0.0152849	0.912648	0.978998
TWEAK	cortolone glucuronide (1)	0.0254241	0.855202	0.96348
TWEAK	creatine	0.0483705	0.728339	0.924879
TWEAK	creatinine	0.10951	0.430534	0.791717
TWEAK	cyclo(leu-pro)	-0.0603274	0.66477	0.901923
TWEAK	cys-gly, oxidized	0.17591	0.203241	0.610018
TWEAK	cystathionine	-0.0504288	0.717252	0.921014
TWEAK	cysteine	-0.102268	0.461815	0.80928
TWEAK	cysteine s-sulfate	0.13947	0.314494	0.71235
TWEAK	cysteine sulfinic acid	0.180128	0.192445	0.597662
TWEAK	cysteine-glutathione disulfide	0.387993	0.00374422	0.0848574
TWEAK	cysteinylglycine	-0.0965504	0.487355	0.82243
TWEAK	cysteinylglycine disulfide*	0.285458	0.036407	0.29235
TWEAK	cystine	0.207776	0.131653	0.515478
TWEAK	cytidine	-0.000952925	0.994544	0.998682
TWEAK	cytosine	-0.105065	0.44959	0.802642
TWEAK	decadienedioic acid (C10:2-DC)	-0.0959405	0.490122	0.823946
TWEAK	decanoylcarnitine (C10)	-0.0245855	0.859929	0.96479
TWEAK	dehydroepiandrosterone sulfate (DHEA-S)	-0.125062	0.367559	0.750862
TWEAK	deoxycarnitine	0.247418	0.0712695	0.398155
TWEAK	deoxycholate	0.0560456	0.687295	0.910493
TWEAK	deoxycholic acid 12-sulfate*	-0.00285899	0.98363	0.996143
TWEAK	deoxycholic acid glucuronide	-0.0792453	0.568947	0.862278
TWEAK	diacylglycerol (14:0/18:1, 16:0/16:1) [1]*	0.102425	0.461124	0.808878
TWEAK	diacylglycerol (14:0/18:1, 16:0/16:1) [2]*	0.162483	0.240442	0.648614
TWEAK	diacylglycerol (16:1/18:2 [2], 16:0/18:3 [1])*	0.0606442	0.663116	0.901299
TWEAK	dihomolinoleate (20:2n6)	-0.173699	0.209068	0.61643
TWEAK	dihomolinolenate (20:3n3 or 3n6)	-0.0462359	0.739896	0.928694
TWEAK	dihomo-linolenoyl-choline	0.229845	0.0945327	0.45035
TWEAK	dihomo-linolenoylcarnitine (C20:3n3 or 6)*	-0.00400229	0.977086	0.994562
TWEAK	dihomo-linoleoylcarnitine (C20:2)*	-0.0334286	0.810355	0.95016
TWEAK	dihydrocaffeate sulfate (2)	-0.182965	0.185415	0.589203
TWEAK	dihydroferulate	-0.172119	0.213306	0.62121
TWEAK	dihydroorotate	-0.0284734	0.838055	0.958449
TWEAK	dimethyl sulfone	0.233086	0.089849	0.440631
TWEAK	dimethylarginine (ADMA + SDMA)	0.344235	0.0108085	0.157019
TWEAK	dimethylglycine	0.106842	0.441918	0.798075
TWEAK	dimethylguanidino valeric acid (DMGV)*	0.0422904	0.761407	0.935537
TWEAK	docosadienoate (22:2n6)	-0.170726	0.217089	0.624825
TWEAK	docosadioate (C22-DC)	-0.10951	0.430534	0.791717
TWEAK	docosahexaenoate (DHA; 22:6n3)	-0.0826758	0.552282	0.85474
TWEAK	docosahexaenoylcarnitine (C22:6)*	0.0675771	0.627305	0.886582
TWEAK	docosahexaenoylcholine	0.157523	0.255292	0.662819
TWEAK	docosapentaenoate (DPA; 22:5n3)	-0.0301506	0.828656	0.955773
TWEAK	docosapentaenoate (n6 DPA; 22:5n6)	-0.0727654	0.601046	0.876112
TWEAK	dodecadienoate (12:2)*	-0.176063	0.202844	0.609717
TWEAK	dodecanedioate (C12)	0.252449	0.0655248	0.38384
TWEAK	dodecenedioate (C12:1-DC)*	-0.0984563	0.478761	0.818023
TWEAK	dopamine 3-O-sulfate	0.0248142	0.858639	0.964398
TWEAK	ectoine	0.130551	0.346738	0.736276
TWEAK	EDTA	-0.177587	0.198898	0.605331
TWEAK	eicosanedioate (C20-DC)	-0.153573	0.267553	0.673726
TWEAK	eicosapentaenoate (EPA; 20:5n3)	-0.0553078	0.691204	0.911825
TWEAK	eicosenedioate (C20:1-DC)*	-0.118735	0.392478	0.767665
TWEAK	eicosenoate (20:1n9 or 1n11)	-0.0964742	0.487701	0.822654
TWEAK	eicosenoylcarnitine (C20:1)*	0.0618639	0.656758	0.898639
TWEAK	epiandrosterone sulfate	-0.159139	0.250389	0.658105
TWEAK	ergothioneine	-0.151668	0.273607	0.679174
TWEAK	erucate (22:1n9)	0.191157	0.16616	0.565295
TWEAK	erythritol	0.107299	0.439954	0.796959
TWEAK	erythronate*	0.133295	0.336606	0.729266
TWEAK	ethyl beta-glucopyranoside	0.08077	0.561512	0.858868
TWEAK	ethylmalonate	-0.0649133	0.640969	0.892379
TWEAK	etiocholanolone glucuronide	-0.0868687	0.532235	0.845253
TWEAK	eugenol sulfate	0.0307422	0.825346	0.954871
TWEAK	FAD	-0.108985	0.432762	0.792986
TWEAK	formiminoglutamate	-0.0766533	0.581691	0.867737
TWEAK	fructose	0.175071	0.205438	0.612564
TWEAK	fructosyllysine	-0.109968	0.4286	0.790463
TWEAK	fumarate	0.0708595	0.610636	0.880005
TWEAK	galactonate	0.21102	0.125598	0.506271
TWEAK	gamma-CEHC	0.0851915	0.540211	0.849138
TWEAK	gamma-glutamyl-2-aminobutyrate	-0.0559019	0.688055	0.910732
TWEAK	gamma-glutamyl-alpha-lysine	-0.00316371	0.981886	0.995705
TWEAK	gamma-glutamyl-epsilon-lysine	0.132685	0.338841	0.730772
TWEAK	gamma-glutamylcitrulline*	0.0286259	0.8372	0.958174
TWEAK	gamma-glutamylglutamate	-0.145264	0.29461	0.696497
TWEAK	gamma-glutamylglutamine	0.136878	0.32366	0.719309
TWEAK	gamma-glutamylglycine	0.33501	0.013278	0.175789
TWEAK	gamma-glutamylhistidine	0.19474	0.158213	0.554934
TWEAK	gamma-glutamylisoleucine*	-0.0433391	0.755671	0.933823
TWEAK	gamma-glutamylleucine	-0.00255384	0.985377	0.996485
TWEAK	gamma-glutamylmethionine	0.0416619	0.76485	0.936613
TWEAK	gamma-glutamylphenylalanine	0.0171908	0.901807	0.976096
TWEAK	gamma-glutamylthreonine	0.157461	0.255481	0.662997
TWEAK	gamma-glutamyltryptophan	-0.0017915	0.989742	0.997606
TWEAK	gamma-glutamyltyrosine	-0.0319039	0.818855	0.952956
TWEAK	gamma-glutamylvaline	0.0164284	0.906141	0.977317
TWEAK	gamma-tocopherol/beta-tocopherol	-0.0319802	0.81843	0.952784
TWEAK	gentisate	0.0860103	0.53631	0.84724
TWEAK	GlcNAc sulfate conjugate of C21H34O2 steroid	-0.0667355	0.631609	0.888388
TWEAK	gluconate	0.0380789	0.784566	0.942842
TWEAK	glucose	0.0905279	0.515037	0.83674
TWEAK	glucuronate	-0.0210787	0.879748	0.970057
TWEAK	glucuronide of C10H18O2 (7)*	0.170842	0.216773	0.624677
TWEAK	glucuronide of C14H22O4 (2)*	-0.159487	0.24934	0.657221
TWEAK	glucuronide of piperine metabolite C17H21NO3 (3)*	0.0736224	0.596756	0.874361
TWEAK	glucuronide of piperine metabolite C17H21NO3 (4)*	0.0419197	0.763438	0.936238
TWEAK	glucuronide of piperine metabolite C17H21NO3 (5)*	-0.0352989	0.799958	0.947466
TWEAK	glutamate	-0.16478	0.233769	0.641729
TWEAK	glutamine	0.136192	0.326114	0.721151
TWEAK	glutamine conjugate of C6H10O2 (1)*	0.0710882	0.609482	0.879605
TWEAK	glutamine conjugate of C6H10O2 (2)*	-0.0778731	0.575678	0.865116
TWEAK	glutamine conjugate of C7H12O2*	0.0528683	0.704186	0.916482
TWEAK	glutamine_degradant*	0.0501239	0.718891	0.921661
TWEAK	glutarylcarnitine (C5-DC)	0.126065	0.363699	0.748274
TWEAK	glycerate	-0.018563	0.894012	0.97404
TWEAK	glycerol	-0.10082	0.468216	0.812612
TWEAK	glycerol 3-phosphate	-0.0894606	0.520024	0.83926
TWEAK	glycerophosphoethanolamine	0.196036	0.155409	0.551003
TWEAK	glycerophosphorylcholine (GPC)	0.292014	0.032146	0.275703
TWEAK	glycine	0.366114	0.00647585	0.117371
TWEAK	glycine conjugate of C10H14O2 (1)*	0.0484793	0.727752	0.924738
TWEAK	glyco-beta-muricholate	0.202452	0.142064	0.531548
TWEAK	glycochenodeoxycholate	-0.149762	0.279751	0.684287
TWEAK	glycochenodeoxycholate 3-sulfate	-0.0289308	0.83549	0.957678
TWEAK	glycochenodeoxycholate glucuronide (1)	-0.222565	0.105747	0.47237
TWEAK	glycocholate	-0.164322	0.235087	0.643124
TWEAK	glycocholenate sulfate*	-0.0764246	0.582822	0.868273
TWEAK	glycodeoxycholate	0.0439284	0.752454	0.93283
TWEAK	glycodeoxycholate 3-sulfate	-0.103945	0.454464	0.805247
TWEAK	glycohyocholate	0.0255638	0.854414	0.963325
TWEAK	glycolithocholate	-0.0642532	0.644374	0.893798
TWEAK	glycolithocholate sulfate*	-0.11073	0.425386	0.788345
TWEAK	glycosyl ceramide (d18:1/20:0, d16:1/22:0)*	-0.0153612	0.912214	0.978878
TWEAK	glycosyl ceramide (d18:1/23:1, d17:1/24:1)*	0.199848	0.147373	0.539374
TWEAK	glycosyl ceramide (d18:2/24:1, d18:1/24:2)*	0.239642	0.0809283	0.420977
TWEAK	glycosyl-N-(2-hydroxynervonoyl)-sphingosine (d18:1/24:1(2OH))*	0.20991	0.127645	0.509543
TWEAK	glycosyl-N-behenoyl-sphingadienine (d18:2/22:0)*	0.173318	0.210085	0.617633
TWEAK	glycosyl-N-behenoyl-sphingosine (d18:1/22:0)*	0.0152087	0.913082	0.979072
TWEAK	glycosyl-N-nervonoyl-sphingosine (d18:1/24:1)*	0.132533	0.339402	0.731194
TWEAK	glycosyl-N-palmitoyl-sphingosine (d18:1/16:0)	-0.191538	0.165301	0.564206
TWEAK	glycosyl-N-stearoyl-sphingosine (d18:1/18:0)	0.114008	0.411725	0.780121
TWEAK	glycoursodeoxycholate	0.0649133	0.640969	0.892379
TWEAK	glycoursodeoxycholic acid sulfate (1)	-0.177362	0.199476	0.60592
TWEAK	guaiacol sulfate	0.0315228	0.820984	0.953533
TWEAK	guanidinoacetate	-0.0578998	0.677507	0.90681
TWEAK	gulonate*	0.0456261	0.743209	0.929743
TWEAK	heme	0.0129979	0.925678	0.982397
TWEAK	heptanoate (7:0)	-0.063846	0.646478	0.89454
TWEAK	heptenedioate (C7:1-DC)*	0.10829	0.435718	0.794565
TWEAK	hexadecadienoate (16:2n6)	-0.142596	0.303663	0.703675
TWEAK	hexadecanedioate (C16)	-0.0773394	0.578305	0.866238
TWEAK	hexadecasphingosine (d16:1)*	0.000343053	0.998036	0.999426
TWEAK	hexadecenedioate (C16:1-DC)*	-0.193215	0.16156	0.559612
TWEAK	hexanoylcarnitine (C6)	0.0229083	0.869398	0.967338
TWEAK	hexanoylglutamine	-0.0582047	0.675902	0.906209
TWEAK	hippurate	0.202973	0.141017	0.530075
TWEAK	histidine	0.203507	0.139953	0.528338
TWEAK	histidine betaine (hercynine)*	-0.0195465	0.888431	0.972457
TWEAK	homoarginine	0.0567562	0.683537	0.909044
TWEAK	homocitrulline	0.331123	0.0144556	0.184012
TWEAK	homostachydrine*	0.270593	0.0478154	0.332252
TWEAK	homovanillate (HVA)	0.12894	0.35277	0.740658
TWEAK	hydantoin-5-propionate	0.184372	0.181999	0.585125
TWEAK	hydroquinone sulfate	-0.0926625	0.505136	0.831767
TWEAK	hydroxy-CMPF*	0.0418906	0.763597	0.936238
TWEAK	hydroxy-N6,N6,N6-trimethyllysine*	0.153726	0.267072	0.673318
TWEAK	hydroxyasparagine	0.290642	0.0330017	0.279155
TWEAK	hydroxypalmitoyl sphingomyelin (d18:1/16:0(OH))	-0.0207738	0.881475	0.970506
TWEAK	hyocholate	0.0862588	0.535129	0.846706
TWEAK	hypotaurine	0.368477	0.00611446	0.113663
TWEAK	hypoxanthine	0.0790928	0.569693	0.862629
TWEAK	imidazole lactate	0.231485	0.0921398	0.445332
TWEAK	imidazole propionate	-0.0590545	0.671437	0.904536
TWEAK	iminodiacetate (IDA)	-0.189022	0.171031	0.571595
TWEAK	indole-3-carboxylate	0.140515	0.310847	0.709568
TWEAK	indoleacetate	0.316104	0.0198809	0.217738
TWEAK	indoleacetoylcarnitine*	-0.0252716	0.856061	0.963706
TWEAK	indoleacetylglutamine	0.14674	0.289677	0.692393
TWEAK	indolelactate	0.0120831	0.930896	0.983745
TWEAK	indolepropionate	0.0799314	0.565596	0.860727
TWEAK	indolin-2-one	-0.0205871	0.882533	0.970898
TWEAK	inosine	0.0427324	0.758988	0.934827
TWEAK	isobutyrylcarnitine (C4)	0.277149	0.0424685	0.314294
TWEAK	isobutyrylglycine (C4)	-0.0802363	0.564109	0.860106
TWEAK	isocaproate (i6:0)	0.124646	0.369167	0.752159
TWEAK	isocitric lactone	-0.0795563	0.567427	0.86151
TWEAK	isoleucine	-0.071012	0.609866	0.879778
TWEAK	isoleucylglycine	0.215364	0.117822	0.493327
TWEAK	isoursodeoxycholate	-0.0540118	0.69809	0.914282
TWEAK	isovalerate (C5)	-0.21113	0.125396	0.505829
TWEAK	isovalerylcarnitine (C5)	-0.0766533	0.581691	0.867737
TWEAK	isovalerylglycine	-0.0730703	0.599518	0.875467
TWEAK	kynurenate	0.0946446	0.49603	0.826845
TWEAK	kynurenine	0.112255	0.419	0.784387
TWEAK	lactate	0.121022	0.383359	0.761518
TWEAK	lactosyl-N-behenoyl-sphingosine (d18:1/22:0)*	0.220202	0.1096	0.479228
TWEAK	lactosyl-N-nervonoyl-sphingosine (d18:1/24:1)*	0.122546	0.37735	0.757487
TWEAK	lactosyl-N-palmitoyl-sphingosine (d18:1/16:0)	0.0725367	0.602194	0.876589
TWEAK	laurate (12:0)	0.270669	0.0477503	0.332026
TWEAK	laurylcarnitine (C12)	-0.071012	0.609866	0.879778
TWEAK	leucine	-0.0303793	0.827376	0.95539
TWEAK	leucylalanine	-0.136104	0.326431	0.721428
TWEAK	leucylglycine	0.395153	0.00310439	0.0757139
TWEAK	levulinate (4-oxovalerate)	-0.0204188	0.883486	0.971078
TWEAK	lignoceroyl sphingomyelin (d18:1/24:0)	-0.167143	0.227037	0.635164
TWEAK	lignoceroylcarnitine (C24)*	-0.00964361	0.944823	0.986962
TWEAK	linoleate (18:2n6)	-0.171107	0.216049	0.623896
TWEAK	linolenate (18:3n3 or 3n6)	0.0191729	0.890551	0.973114
TWEAK	linoleoyl ethanolamide	-0.0936535	0.500572	0.829283
TWEAK	linoleoyl-arachidonoyl-glycerol (18:2/20:4) [1]*	-0.0239756	0.86337	0.965696
TWEAK	linoleoyl-arachidonoyl-glycerol (18:2/20:4) [2]*	-0.0414332	0.766105	0.936979
TWEAK	linoleoyl-docosahexaenoyl-glycerol (18:2/22:6) [2]*	-0.122927	0.375857	0.756498
TWEAK	linoleoyl-linolenoyl-glycerol (18:2/18:3) [2]*	0.0614828	0.658742	0.89947
TWEAK	linoleoyl-linoleoyl-glycerol (18:2/18:2) [1]*	-0.0417381	0.764432	0.936472
TWEAK	linoleoyl-linoleoyl-glycerol (18:2/18:2) [2]*	0.0380789	0.784566	0.942842
TWEAK	linoleoylcarnitine (C18:2)*	-0.0146751	0.916121	0.979855
TWEAK	linoleoylcholine*	0.197831	0.151585	0.545614
TWEAK	lithocholate sulfate (1)	0.0532505	0.702146	0.915698
TWEAK	lysine	0.106994	0.441263	0.797651
TWEAK	malate	-0.103183	0.457797	0.807104
TWEAK	maleate	-0.125443	0.366089	0.749992
TWEAK	maltose	0.0956356	0.491509	0.824623
TWEAK	maltotetraose	0.0513065	0.712541	0.919322
TWEAK	maltotriose	0.105739	0.446673	0.800938
TWEAK	mannitol/sorbitol	-0.0884696	0.524676	0.841477
TWEAK	mannonate*	-0.0451687	0.745696	0.930491
TWEAK	mannose	-0.126587	0.361701	0.746871
TWEAK	margarate (17:0)	-0.0404422	0.771546	0.938796
TWEAK	margaroylcarnitine (C17)*	0.0904517	0.515393	0.836953
TWEAK	metabolonic lactone sulfate	-0.269907	0.0484054	0.334088
TWEAK	methionine	0.134439	0.332439	0.726054
TWEAK	methionine sulfone	0.336154	0.0129477	0.173478
TWEAK	methionine sulfoxide	0.284925	0.0367735	0.293672
TWEAK	methyl glucopyranoside (alpha + beta)	0.139013	0.316099	0.713598
TWEAK	methyl indole-3-acetate	0.203417	0.140131	0.528671
TWEAK	methyl-4-hydroxybenzoate sulfate	0.236828	0.0846671	0.429827
TWEAK	myo-inositol	0.146026	0.292056	0.694316
TWEAK	myristate (14:0)	0.0157423	0.910045	0.978289
TWEAK	myristoleate (14:1n5)	0.0205451	0.882771	0.970898
TWEAK	myristoleoylcarnitine (C14:1)*	-0.131466	0.34334	0.73384
TWEAK	myristoyl dihydrosphingomyelin (d18:0/14:0)*	0.0151325	0.913516	0.979213
TWEAK	myristoyl-linoleoyl-glycerol (14:0/18:2) [1]*	0.174926	0.205822	0.613076
TWEAK	myristoyl-linoleoyl-glycerol (14:0/18:2) [2]*	0.22579	0.10066	0.462424
TWEAK	myristoylcarnitine (C14)	0.0409758	0.768615	0.937877
TWEAK	N,N,N-trimethyl-5-aminovalerate	0.0444063	0.749848	0.931865
TWEAK	N,N,N-trimethyl-alanylproline betaine (TMAP)	0.110959	0.424425	0.787823
TWEAK	N,N-dimethyl-5-aminovalerate	0.127986	0.356373	0.743235
TWEAK	N,N-dimethyl-pro-pro	0.238956	0.0818278	0.423244
TWEAK	N,N-dimethylalanine	0.132764	0.338552	0.730608
TWEAK	N-(2-furoyl)glycine	0.0678102	0.626114	0.886135
TWEAK	N-acetyl-1-methylhistidine*	-0.226375	0.0997568	0.460687
TWEAK	N-acetyl-2-aminoadipate	0.0130741	0.925244	0.982269
TWEAK	N-acetyl-2-aminooctanoate*	-0.14191	0.30602	0.705734
TWEAK	N-acetyl-aspartyl-glutamate (NAAG)	0.0854202	0.53912	0.848633
TWEAK	N-acetyl-beta-alanine	0.282561	0.0384333	0.300048
TWEAK	N-acetyl-isoputreanine	0.175071	0.205438	0.612564
TWEAK	N-acetylalanine	0.270288	0.0480769	0.333035
TWEAK	N-acetylarginine	-0.112178	0.419318	0.784602
TWEAK	N-acetylasparagine	-0.20122	0.144557	0.535278
TWEAK	N-acetylaspartate (NAA)	0.0271774	0.845334	0.96062
TWEAK	N-acetylcarnosine	0.0485992	0.727105	0.924414
TWEAK	N-acetylcitrulline	-0.192589	0.16295	0.561593
TWEAK	N-acetylglucosamine/N-acetylgalactosamine	-0.105775	0.446517	0.800776
TWEAK	N-acetylglucosaminylasparagine	0.110196	0.427634	0.789834
TWEAK	N-acetylglutamate	-0.0283972	0.838483	0.958604
TWEAK	N-acetylglutamine	-0.0816085	0.557442	0.857154
TWEAK	N-acetylglycine	0.226453	0.0996372	0.460441
TWEAK	N-acetylhistidine	0.234991	0.08718	0.435004
TWEAK	N-acetylisoleucine	0.010101	0.94221	0.98643
TWEAK	N-acetylkynurenine (2)	0.0232288	0.867587	0.966861
TWEAK	N-acetylleucine	-0.0975415	0.482876	0.820133
TWEAK	N-acetylmethionine	0.364818	0.00668185	0.119575
TWEAK	N-acetylneuraminate	-0.0338098	0.808233	0.949653
TWEAK	N-acetylphenylalanine	0.0190204	0.891416	0.973323
TWEAK	N-acetylproline	-0.182085	0.187576	0.591816
TWEAK	N-acetylputrescine	0.0802363	0.564109	0.860106
TWEAK	N-acetylserine	0.252373	0.065609	0.384021
TWEAK	N-acetyltaurine	0.260682	0.0569291	0.360356
TWEAK	N-acetyltheanine	-0.11924	0.39045	0.766441
TWEAK	N-acetylthreonine	0.219973	0.109979	0.479847
TWEAK	N-acetyltryptophan	0.0479131	0.730811	0.925648
TWEAK	N-acetyltyrosine	-0.087936	0.52719	0.842779
TWEAK	N-acetylvaline	-0.0532495	0.702152	0.915698
TWEAK	N-behenoyl-sphingadienine (d18:2/22:0)*	-0.0591957	0.670696	0.904314
TWEAK	N-carbamoylalanine	0.0729457	0.600143	0.8758
TWEAK	N-carbamoylvaline	0.240039	0.0804112	0.419778
TWEAK	N-delta-acetylornithine	0.406975	0.00225768	0.0619174
TWEAK	N-formylanthranilic acid	0.120892	0.383872	0.761936
TWEAK	N-formylmethionine	0.28744	0.0350722	0.28726
TWEAK	N-formylphenylalanine	-0.116676	0.400794	0.772972
TWEAK	N-methylhydroxyproline	0.0434186	0.755237	0.933702
TWEAK	N-methylpipecolate	0.249857	0.0684361	0.391138
TWEAK	N-methylproline	-0.0181818	0.896176	0.974701
TWEAK	N-methyltaurine	0.13922	0.315372	0.713114
TWEAK	N-oleoylserine	-0.145721	0.293076	0.695192
TWEAK	N-oleoyltaurine	-0.156016	0.259925	0.66727
TWEAK	N-oxalyl glycine (NOG)	-0.0380796	0.784562	0.942842
TWEAK	N-palmitoyl-heptadecasphingosine (d17:1/16:0)*	0.0977702	0.481845	0.81971
TWEAK	N-palmitoyl-sphingadienine (d18:2/16:0)*	0.00834763	0.952229	0.988736
TWEAK	N-palmitoyl-sphinganine (d18:0/16:0)	-0.120564	0.385173	0.762748
TWEAK	N-palmitoyl-sphingosine (d18:1/16:0)	-0.138784	0.316904	0.714134
TWEAK	N-palmitoylglycine	0.011397	0.934811	0.98478
TWEAK	N-palmitoylserine	0.0456085	0.743304	0.929828
TWEAK	N-stearoyl-sphingadienine (d18:2/18:0)*	-0.0858776	0.536941	0.847478
TWEAK	N-stearoyl-sphinganine (d18:0/18:0)*	-0.233162	0.089741	0.440374
TWEAK	N-stearoyl-sphingosine (d18:1/18:0)*	-0.204803	0.137393	0.524386
TWEAK	N-stearoylserine*	-0.162035	0.241757	0.649746
TWEAK	N-stearoyltaurine	-0.137651	0.320909	0.717302
TWEAK	N1-Methyl-2-pyridone-5-carboxamide	-0.168363	0.223616	0.6316
TWEAK	N1-Methyl-4-pyridone-3-carboxamide	-0.247418	0.0712695	0.398155
TWEAK	1-methyladenosine	0.185897	0.178349	0.580721
TWEAK	N1-methylinosine	0.199238	0.148638	0.541343
TWEAK	N2,N2-dimethylguanosine	0.0412807	0.766941	0.937265
TWEAK	N2,N5-diacetylornithine	0.242081	0.077793	0.413757
TWEAK	N2-acetyl,N6-methyllysine	-0.00291281	0.983322	0.996143
TWEAK	N2-methylguanosine	-0.0405384	0.771018	0.938689
TWEAK	N4-acetylcytidine	0.0692586	0.618742	0.883285
TWEAK	N6,N6,N6-trimethyllysine	0.0248142	0.858639	0.964398
TWEAK	N6,N6-dimethyllysine	0.0822184	0.554491	0.855743
TWEAK	N6-acetyllysine	0.233924	0.0886669	0.437934
TWEAK	N6-carbamoylthreonyladenosine	0.0800839	0.564852	0.860369
TWEAK	N6-methyladenosine	-0.0645321	0.642934	0.893158
TWEAK	N6-methyllysine	0.210901	0.125815	0.506475
TWEAK	N6-succinyladenosine	-0.0458138	0.742188	0.929475
TWEAK	nervonoylcarnitine (C24:1)*	-0.0605503	0.663606	0.901533
TWEAK	nicotinamide	-0.252144	0.0658621	0.384646
TWEAK	nonadecanoate (19:0)	-0.0316752	0.820132	0.95327
TWEAK	nonanoylcarnitine (C9)	0.0180965	0.896661	0.974822
TWEAK	O-acetylhomoserine	0.0536306	0.70012	0.914983
TWEAK	o-cresol sulfate	-0.119847	0.388024	0.764733
TWEAK	O-sulfo-L-tyrosine	-0.0363255	0.794264	0.945767
TWEAK	octadecadienedioate (C18:2-DC)*	-0.258929	0.0586789	0.365192
TWEAK	octadecanedioate (C18)	-0.101811	0.463831	0.81029
TWEAK	octadecanedioylcarnitine (C18-DC)*	-0.0884696	0.524676	0.841477
TWEAK	octadecenedioate (C18:1-DC)	-0.177282	0.199683	0.606142
TWEAK	octadecenedioylcarnitine (C18:1-DC)*	-0.123918	0.37199	0.753823
TWEAK	octanoylcarnitine (C8)	-0.0144464	0.917423	0.980251
TWEAK	oleate/vaccenate (18:1)	-0.124452	0.369919	0.752569
TWEAK	oleoyl ethanolamide	-0.179264	0.194621	0.600358
TWEAK	oleoyl-arachidonoyl-glycerol (18:1/20:4) [1]*	0.0691062	0.619516	0.883535
TWEAK	oleoyl-arachidonoyl-glycerol (18:1/20:4) [2]*	0.0355632	0.798491	0.946979
TWEAK	oleoyl-linolenoyl-glycerol (18:1/18:3) [2]*	-0.0653992	0.638467	0.89143
TWEAK	oleoyl-linoleoyl-glycerol (18:1/18:2) [1]	0.0218411	0.875433	0.968973
TWEAK	oleoyl-linoleoyl-glycerol (18:1/18:2) [2]	0.0285496	0.837628	0.958325
TWEAK	oleoyl-oleoyl-glycerol (18:1/18:1) [1]*	0.0944921	0.496727	0.827181
TWEAK	oleoyl-oleoyl-glycerol (18:1/18:1) [2]*	0.06842	0.623006	0.884933
TWEAK	oleoylcarnitine (C18:1)	-0.0461597	0.74031	0.928813
TWEAK	oleoylcholine	0.260016	0.057589	0.362222
TWEAK	ornithine	-0.132762	0.338561	0.730608
TWEAK	orotate	0.0810749	0.56003	0.858195
TWEAK	orotidine	0.0282447	0.839339	0.9589
TWEAK	oxalate (ethanedioate)	-0.0272537	0.844905	0.960478
TWEAK	oxindolylalanine	0.00621307	0.964435	0.991641
TWEAK	p-cresol glucuronide*	0.0119352	0.93174	0.983944
TWEAK	p-cresol sulfate	0.170345	0.218133	0.6258
TWEAK	palmitate (16:0)	-0.109586	0.430212	0.791502
TWEAK	palmitoleate (16:1n7)	-0.0724605	0.602576	0.876726
TWEAK	palmitoleoyl-arachidonoyl-glycerol (16:1/20:4) [2]*	-0.0273299	0.844477	0.96036
TWEAK	palmitoleoyl-linoleoyl-glycerol (16:1/18:2) [1]*	-0.00636554	0.963563	0.991441
TWEAK	palmitoleoylcarnitine (C16:1)*	-0.0623976	0.653984	0.897464
TWEAK	palmitoyl dihydrosphingomyelin (d18:0/16:0)*	-0.00636554	0.963563	0.991441
TWEAK	palmitoyl ethanolamide	-0.0416619	0.76485	0.936613
TWEAK	palmitoyl sphingomyelin (d18:1/16:0)	0.0346484	0.80357	0.948222
TWEAK	palmitoyl-arachidonoyl-glycerol (16:0/20:4) [1]*	0.0247972	0.858735	0.964495
TWEAK	palmitoyl-arachidonoyl-glycerol (16:0/20:4) [2]*	0.0658344	0.636231	0.890388
TWEAK	palmitoyl-linolenoyl-glycerol (16:0/18:3) [2]*	-0.148059	0.285317	0.688766
TWEAK	palmitoyl-linoleoyl-glycerol (16:0/18:2) [1]*	0.0396036	0.776159	0.94018
TWEAK	palmitoyl-linoleoyl-glycerol (16:0/18:2) [2]*	0.0250429	0.85735	0.964052
TWEAK	palmitoyl-oleoyl-glycerol (16:0/18:1) [1]*	0.0331999	0.811628	0.950561
TWEAK	palmitoyl-oleoyl-glycerol (16:0/18:1) [2]*	0.0297694	0.83079	0.956403
TWEAK	palmitoyl-sphingosine-phosphoethanolamine (d18:1/16:0)	-0.187879	0.173682	0.574923
TWEAK	palmitoylcarnitine (C16)	-0.00362112	0.979268	0.995063
TWEAK	palmitoylcholine	0.227186	0.0985166	0.458255
TWEAK	pantoate	0.153195	0.268747	0.67487
TWEAK	pantothenate (Vitamin B5)	0.0846579	0.542761	0.850288
TWEAK	paraxanthine	-0.0376977	0.786672	0.943527
TWEAK	pentadecanoate (15:0)	0.0290071	0.835062	0.957579
TWEAK	pentose acid*	0.10303	0.458466	0.80742
TWEAK	perfluorohexanesulfonic acid	0.164018	0.235969	0.643981
TWEAK	perfluorooctanesulfonate (PFOS)	0.0476844	0.732048	0.926031
TWEAK	perfluorooctanoate (PFOA)	0.094797	0.495333	0.826504
TWEAK	phenol glucuronide	-0.246309	0.0725875	0.401591
TWEAK	phenol sulfate	-0.117515	0.397394	0.77067
TWEAK	phenylacetate	0.245281	0.0738273	0.404627
TWEAK	phenylacetylcarnitine	0.268713	0.0494459	0.337422
TWEAK	phenylacetylglutamate	0.247696	0.0709415	0.397372
TWEAK	phenylacetylglutamine	0.280198	0.0401544	0.306271
TWEAK	phenylalanine	0.156928	0.257116	0.664493
TWEAK	phenylalanylhydroxyproline*	-0.0173499	0.900903	0.975891
TWEAK	phenyllactate (PLA)	-0.0015628	0.991052	0.997887
TWEAK	phenylpyruvate	0.0372403	0.789201	0.944301
TWEAK	phosphate	-0.0056032	0.967924	0.992436
TWEAK	phosphoethanolamine (PE)	0.0979989	0.480816	0.81913
TWEAK	phytanate	0.0255003	0.854772	0.963335
TWEAK	picolinate	-0.0775818	0.577111	0.865751
TWEAK	picolinoylglycine	0.143206	0.301578	0.702063
TWEAK	pimeloylcarnitine/3-methyladipoylcarnitine (C7-DC)	-0.00406864	0.976706	0.994508
TWEAK	pipecolate	0.00163903	0.990615	0.9978
TWEAK	piperine	0.0368592	0.79131	0.944905
TWEAK	pregnanediol-3-glucuronide	0.105165	0.449158	0.802327
TWEAK	pregnen-diol disulfate*	0.00522203	0.970105	0.993008
TWEAK	pregnenediol sulfate (C21H34O5S)*	0.0746712	0.591523	0.872161
TWEAK	pregnenetriol disulfate*	-0.0627025	0.652401	0.896954
TWEAK	pregnenetriol sulfate*	-0.0206975	0.881907	0.970622
TWEAK	pregnenolone sulfate	-0.0118544	0.932201	0.984062
TWEAK	pristanate	0.0893969	0.520323	0.839401
TWEAK	prolylhydroxyproline	0.11782	0.396161	0.769913
TWEAK	proline	-0.148085	0.285233	0.688628
TWEAK	prolylglycine	-0.059272	0.670296	0.904162
TWEAK	propionylcarnitine (C3)	0.220659	0.108846	0.477935
TWEAK	propionylglycine (C3)	0.344546	0.0107325	0.156375
TWEAK	pseudouridine	0.162493	0.240413	0.648574
TWEAK	pyridoxal	-0.0421955	0.761926	0.935693
TWEAK	pyridoxate	0.174233	0.207651	0.614854
TWEAK	pyrraline	0.0293142	0.83334	0.957051
TWEAK	pyruvate	-0.0572136	0.681122	0.908179
TWEAK	quinate	0.104479	0.452138	0.804053
TWEAK	quinolinate	0.0902992	0.516104	0.837221
TWEAK	retinal	0.150993	0.275771	0.681038
TWEAK	retinol (Vitamin A)	0.180865	0.190599	0.59526
TWEAK	ribitol	0.079169	0.56932	0.862452
TWEAK	ribonate	-0.084353	0.54422	0.850894
TWEAK	S-1-pyrroline-5-carboxylate	0.0570612	0.681927	0.908466
TWEAK	S-adenosylhomocysteine (SAH)	0.0364808	0.793405	0.945532
TWEAK	S-allylcysteine	0.00326265	0.98132	0.995589
TWEAK	S-carboxyethylcysteine	0.0142939	0.918292	0.980542
TWEAK	S-carboxymethyl-L-cysteine	-0.0137975	0.92112	0.981311
TWEAK	S-methylcysteine	0.0901468	0.516815	0.837665
TWEAK	S-methylcysteine sulfoxide	0.201296	0.144402	0.535041
TWEAK	salicylate	0.165314	0.232237	0.640136
TWEAK	sarcosine	-0.0171908	0.901807	0.976096
TWEAK	sebacate (C10-DC)	0.0309129	0.824392	0.954582
TWEAK	serine	0.295902	0.0298212	0.266335
TWEAK	serotonin	0.152887	0.269722	0.67573
TWEAK	spermidine	0.346293	0.010315	0.152998
TWEAK	sphingadienine	0.225996	0.100342	0.461764
TWEAK	sphinganine	0.188717	0.171735	0.5724
TWEAK	sphinganine-1-phosphate	0.276005	0.043364	0.317527
TWEAK	sphingomyelin (d17:1/14:0, d16:1/15:0)*	0.205718	0.135607	0.521757
TWEAK	sphingomyelin (d17:1/16:0, d18:1/15:0, d16:1/17:0)*	0.0392986	0.777839	0.940728
TWEAK	sphingomyelin (d17:2/16:0, d18:2/15:0)*	0.0797789	0.56634	0.861077
TWEAK	sphingomyelin (d18:0/18:0, d19:0/17:0)*	-0.176444	0.201852	0.60852
TWEAK	sphingomyelin (d18:0/20:0, d16:0/22:0)*	-0.139928	0.312893	0.711118
TWEAK	sphingomyelin (d18:1/14:0, d16:1/16:0)*	-0.00674671	0.961383	0.990934
TWEAK	sphingomyelin (d18:1/17:0, d17:1/18:0, d19:1/16:0)	-0.0398323	0.7749	0.939823
TWEAK	sphingomyelin (d18:1/18:1, d18:2/18:0)	-0.146712	0.28977	0.692393
TWEAK	sphingomyelin (d18:1/19:0, d19:1/18:0)*	-0.0271012	0.845762	0.960732
TWEAK	sphingomyelin (d18:1/20:0, d16:1/22:0)*	-0.249705	0.0686105	0.391556
TWEAK	sphingomyelin (d18:1/20:1, d18:2/20:0)*	-0.0415857	0.765268	0.936805
TWEAK	sphingomyelin (d18:1/20:2, d18:2/20:1, d16:1/22:2)*	0.0439489	0.752342	0.932718
TWEAK	sphingomyelin (d18:1/21:0, d17:1/22:0, d16:1/23:0)*	-0.00949114	0.945694	0.987156
TWEAK	sphingomyelin (d18:1/22:1, d18:2/22:0, d16:1/24:1)*	-0.0654469	0.638222	0.891265
TWEAK	sphingomyelin (d18:1/22:2, d18:2/22:1, d16:1/24:2)*	0.124605	0.369328	0.752184
TWEAK	sphingomyelin (d18:1/24:1, d18:2/24:0)*	-0.0505813	0.716433	0.920698
TWEAK	sphingomyelin (d18:1/25:0, d19:0/24:1, d20:1/23:0, d19:1/24:0)*	-0.0527921	0.704593	0.916591
TWEAK	sphingomyelin (d18:2/14:0, d18:1/14:1)*	0.14595	0.292311	0.694559
TWEAK	sphingomyelin (d18:2/16:0, d18:1/16:1)*	-0.12895	0.352734	0.740599
TWEAK	sphingomyelin (d18:2/18:1)*	0.068725	0.621454	0.884284
TWEAK	sphingomyelin (d18:2/21:0, d16:2/23:0)*	0.0877073	0.528269	0.843331
TWEAK	sphingomyelin (d18:2/23:0, d18:1/23:1, d17:1/24:1)*	0.0965504	0.487355	0.82243
TWEAK	sphingomyelin (d18:2/23:1)*	0.209605	0.128212	0.510361
TWEAK	sphingomyelin (d18:2/24:1, d18:1/24:2)*	0.122622	0.377051	0.757278
TWEAK	sphingomyelin (d18:2/24:2)*	0.126129	0.363453	0.748065
TWEAK	sphingosine	0.142901	0.302619	0.702928
TWEAK	sphingosine 1-phosphate	0.135887	0.327209	0.721982
TWEAK	stachydrine	0.0331237	0.812053	0.950686
TWEAK	stearate (18:0)	-0.0828283	0.551547	0.854432
TWEAK	stearidonate (18:4n3)	0.0354107	0.799337	0.947202
TWEAK	stearoyl ethanolamide	-0.0135315	0.922636	0.981675
TWEAK	stearoyl sphingomyelin (d18:1/18:0)	-0.0800076	0.565224	0.860553
TWEAK	stearoyl-arachidonoyl-glycerol (18:0/20:4) [1]*	0.0737564	0.596086	0.874069
TWEAK	stearoyl-arachidonoyl-glycerol (18:0/20:4) [2]*	0.0453211	0.744867	0.930271
TWEAK	stearoylcarnitine (C18)	-0.00384982	0.977959	0.994728
TWEAK	stearoylcholine*	0.20841	0.130452	0.513751
TWEAK	succinate	0.1506	0.277036	0.682079
TWEAK	succinoyltaurine	0.148336	0.284406	0.688081
TWEAK	succinylcarnitine (C4-DC)	0.237054	0.0843616	0.429241
TWEAK	sulfate of piperine metabolite C16H19NO3 (2)*	0.0435613	0.754457	0.933441
TWEAK	sulfate of piperine metabolite C16H19NO3 (3)*	-0.021614	0.876718	0.969285
TWEAK	sulfate of piperine metabolite C18H21NO3 (1)*	-0.00856519	0.950985	0.988529
TWEAK	sulfate of piperine metabolite C18H21NO3 (3)*	-0.0146323	0.916364	0.979982
TWEAK	sulfate*	0.139318	0.315028	0.712776
TWEAK	tartronate (hydroxymalonate)	-0.0557652	0.688779	0.910906
TWEAK	taurine	0.131771	0.342212	0.733038
TWEAK	taurochenodeoxycholate	-0.199851	0.147365	0.539374
TWEAK	taurochenodeoxycholic acid 3-sulfate	-0.0503336	0.717764	0.921243
TWEAK	taurocholate	-0.216382	0.116054	0.490355
TWEAK	taurocholenate sulfate*	-0.200457	0.146117	0.537391
TWEAK	taurodeoxycholate	-0.0205922	0.882504	0.970894
TWEAK	taurodeoxycholic acid 3-sulfate	-0.164848	0.233573	0.64159
TWEAK	taurolithocholate 3-sulfate	-0.0636935	0.647266	0.89484
TWEAK	tetradecadienedioate (C14:2-DC)*	0.00217412	0.987551	0.997092
TWEAK	tetradecadienoate (14:2)*	-0.131771	0.342212	0.733038
TWEAK	tetradecanedioate (C14)	-0.146407	0.290785	0.693247
TWEAK	tetrahydrocortisol glucuronide	-0.094797	0.495333	0.826504
TWEAK	tetrahydrocortisol sulfate (1)	-0.00170617	0.990231	0.99773
TWEAK	tetrahydrocortisone glucuronide (5)	-0.156852	0.25735	0.664758
TWEAK	theobromine	-0.131161	0.34447	0.734683
TWEAK	theophylline	0.0266438	0.848335	0.961523
TWEAK	thioproline	-0.00102916	0.994107	0.998571
TWEAK	threonate	0.0434153	0.755255	0.933702
TWEAK	threonine	0.158986	0.250849	0.658537
TWEAK	thymol sulfate	-0.161467	0.243435	0.651501
TWEAK	thyroxine	0.0997522	0.472962	0.815176
TWEAK	tiglyl carnitine (C5)	0.0877835	0.527909	0.84319
TWEAK	hydroxyproline	0.0335811	0.809506	0.949928
TWEAK	trans-urocanate	-0.142977	0.302359	0.702685
TWEAK	tricosanoyl sphingomyelin (d18:1/23:0)*	-0.0190966	0.890984	0.973194
TWEAK	tridecenedioate (C13:1-DC)*	0.113474	0.413931	0.781348
TWEAK	trigonelline (N'-methylnicotinate)	-0.055384	0.690799	0.911731
TWEAK	trimethylamine N-oxide	0.353459	0.00874582	0.139211
TWEAK	tryptophan	-0.0726129	0.601811	0.876432
TWEAK	tryptophan betaine	-0.0503526	0.717661	0.921158
TWEAK	tyramine O-sulfate	-0.101168	0.46667	0.811915
TWEAK	tyrosine	-0.0596531	0.668299	0.903368
TWEAK	umbelliferone sulfate	0.0584085	0.67483	0.905953
TWEAK	undecenoylcarnitine (C11:1)	0.143282	0.301318	0.701813
TWEAK	uracil	-0.114353	0.410301	0.779227
TWEAK	urate	-0.230722	0.0932466	0.447624
TWEAK	urea	0.260759	0.056854	0.360166
TWEAK	uridine	0.0232895	0.867244	0.9668
TWEAK	ursodeoxycholate	-0.00400236	0.977085	0.994562
TWEAK	valerate (5:0)	-0.0340696	0.806788	0.949296
TWEAK	valine	-0.125367	0.366383	0.750186
TWEAK	valylglycine	0.351582	0.00913538	0.142836
TWEAK	valylleucine	0.233869	0.0887443	0.438131
TWEAK	vanillactate	0.250662	0.0675208	0.388929
TWEAK	vanillic acid glycine	-0.0223012	0.87283	0.968224
TWEAK	vanillylmandelate (VMA)	0.431065	0.00113754	0.039602
TWEAK	xanthine	-0.0845817	0.543125	0.850393
TWEAK	xanthurenate	0.0905279	0.515037	0.83674
TWEAK	ximenoylcarnitine (C26:1)*	0.0549266	0.693227	0.912544
TWEAK	xylose	-0.0863416	0.534735	0.846557
TWEAK	IL8	0.403591	0.00247612	0.0657658
TWEAK	VEGFA	0.458891	0.000482923	0.0222047
TWEAK	CD8A	0.301163	0.0269007	0.253334
TWEAK	CDCP1	-0.0298456	0.830363	0.956247
TWEAK	CD244	0.528645	3.97141e-05	0.00354641
TWEAK	IL7	0.329369	0.0150153	0.187759
TWEAK	OPG	0.166838	0.227898	0.636037
TWEAK	LAP TGF-beta-1	0.465828	0.000385567	0.0189414
TWEAK	uPA	0.361083	0.00730792	0.125677
TWEAK	IL6	0.0402897	0.772384	0.939048
TWEAK	IL-17C	0.303755	0.0255522	0.246904
TWEAK	MCP-1	0.324109	0.0168068	0.199562
TWEAK	IL-17A	0.438341	0.000915569	0.0343819
TWEAK	CXCL11	0.463694	0.000413434	0.0198792
TWEAK	AXIN1	0.36032	0.00744179	0.126958
TWEAK	TRAIL	0.216695	0.115514	0.489366
TWEAK	CXCL9	0.236516	0.0850899	0.430628
TWEAK	CST5	0.153345	0.268274	0.674391
TWEAK	OSM	0.115914	0.403899	0.775103
TWEAK	CXCL1	0.156928	0.257116	0.664493
TWEAK	CCL4	0.426796	0.0012892	0.0430466
TWEAK	CD6	0.327616	0.0155934	0.191623
TWEAK	SCF	0.438765	0.000903926	0.0340605
TWEAK	IL18	0.0774157	0.57793	0.866105
TWEAK	SLAMF1	0.207623	0.131943	0.515875
TWEAK	TGF-alpha	0.277835	0.0419385	0.312547
TWEAK	MCP-4	0.466438	0.000377924	0.0186761
TWEAK	CCL11	0.378845	0.00472919	0.0977101
TWEAK	TNFSF14	0.258929	0.0586789	0.365192
TWEAK	FGF-23	0.318368	0.0189668	0.212332
TWEAK	MMP-1	0.251306	0.0667967	0.38704
TWEAK	LIF-R	0.288431	0.0344201	0.28468
TWEAK	FGF-21	-0.198018	0.151191	0.544894
TWEAK	CCL19	0.105851	0.446188	0.800629
TWEAK	IL-15RA	0.26469	0.0530881	0.348631
TWEAK	IL-10RB	0.119573	0.38912	0.765367
TWEAK	IL-18R1	-0.0222222	0.873277	0.968363
TWEAK	PD-L1	0.391652	0.00340401	0.0800217
TWEAK	CXCL5	0.356661	0.00811448	0.133463
TWEAK	TRANCE	0.129636	0.350156	0.738723
TWEAK	HGF	0.0540118	0.69809	0.914282
TWEAK	IL-12B	0.248714	0.0697528	0.394432
TWEAK	MMP-10	0.0565275	0.684745	0.909461
TWEAK	IL10	0.309396	0.0228124	0.233424
TWEAK	TNF	0.312445	0.0214376	0.226246
TWEAK	CCL23	0.446816	0.000706666	0.0288987
TWEAK	CD5	0.398437	0.00284481	0.071811
TWEAK	CCL3	0.376863	0.0049704	0.100567
TWEAK	Flt3L	0.330284	0.014721	0.185727
TWEAK	CXCL6	0.3745	0.00527205	0.103996
TWEAK	CXCL10	0.134744	0.331334	0.725114
TWEAK	4E-BP1	0.206709	0.133692	0.518662
TWEAK	SIRT2	0.283857	0.0375156	0.296728
TWEAK	CCL28	0.399962	0.00273097	0.07001
TWEAK	DNER	0.240023	0.0804319	0.419778
TWEAK	EN-RAGE	0.365809	0.00652382	0.117841
TWEAK	CD40	0.481685	0.000226291	0.0129708
TWEAK	IFN-gamma	0.305813	0.0245221	0.24191
TWEAK	FGF-19	0.240252	0.0801353	0.419172
TWEAK	MCP-2	0.306346	0.0242609	0.240702
TWEAK	CASP-8	0.386164	0.0039253	0.0874242
TWEAK	CCL25	0.163941	0.23619	0.644216
TWEAK	CX3CL1	0.437926	0.000927084	0.0346103
TWEAK	TNFRSF9	0.183076	0.185144	0.588806
TWEAK	NT-3	0.356127	0.00821687	0.134347
CCL20	Liver fat (%)	0.377678	0.00486996	0.0994157
CCL20	Sodium (mmol/L)	0.244477	0.0748081	0.406973
CCL20	Potassium (mmol/L)	0.217177	0.114688	0.488096
CCL20	Creatinine (mg/dL)	0.255949	0.0617521	0.373556
CCL20	Urea (BUN) (mg/dL)	0.268876	0.0493028	0.336918
CCL20	Uric acid (mg/dL)	0.16832	0.223737	0.631787
CCL20	ALT (IU/L)	0.269723	0.0485643	0.334659
CCL20	AST (IU/L)	0.281928	0.0388886	0.301734
CCL20	GGT (U/L)	0.269491	0.0487656	0.335214
CCL20	Alkaline phosphatase (IU/L)	0.0133115	0.92389	0.981974
CCL20	Total Bilirubin (mg/dL)	-0.205324	0.136374	0.522988
CCL20	Albumin (g/dL)	-0.066351	0.633579	0.889249
CCL20	Creatine Kinase (U/L)	0.245387	0.073699	0.404412
CCL20	Total cholesterol (mg/dL)	0.0408661	0.769217	0.93814
CCL20	High Density Lipoprotein (mg/dL)	0.00694963	0.960222	0.990667
CCL20	Low Density Lipoprotein (mg/dL)	0.0658075	0.636368	0.89049
CCL20	Triglycerides (mg/dL)	0.040453	0.771487	0.938796
CCL20	Glucose (mg/dL)	0.108472	0.434943	0.794207
CCL20	Insulin (mg/dL)	0.221489	0.107488	0.475547
CCL20	Weight (kg)	0.0551977	0.691788	0.912122
CCL20	Body mass index (kg/m2)	0.104194	0.45338	0.804781
CCL20	Heart rate (bpm)	0.191056	0.166388	0.565685
CCL20	Systolic blood pressure (mmHg)	-0.000761009	0.995642	0.99897
CCL20	Diastolic blood pressure (mmHg)	0.30789	0.0235182	0.237163
CCL20	Waist circumference (cm)	0.0755827	0.586993	0.869957
CCL20	Hip circumference (cm)	0.0896265	0.519248	0.838873
CCL20	Trunk fat mass (kg/m2)	-0.0474729	0.733192	0.926464
CCL20	Trunk fat free mass (kg/m2)	0.140249	0.311774	0.710215
CCL20	Trunk total body water (%)	0.114819	0.408382	0.777973
CCL20	Left arm fat mass (kg/m2)	-0.0140972	0.919413	0.980838
CCL20	Left arm fat free mass (kg/m2)	0.16206	0.241684	0.649746
CCL20	Left arm total body water (%)	0.114819	0.408382	0.777973
CCL20	Right arm fat mass (kg/m2)	-0.0275405	0.843294	0.960144
CCL20	Right arm fat free mass (kg/m2)	0.158255	0.253063	0.660801
CCL20	Right arm total body water (%)	0.114819	0.408382	0.777973
CCL20	Left leg fat mass (kg/m2)	0.0031651	0.981878	0.995705
CCL20	Left leg fat free mass (kg/m2)	0.112347	0.418616	0.784212
CCL20	Left leg total body water (%)	0.114819	0.408382	0.777973
CCL20	Right leg fat mass (kg/m2)	0.00301251	0.982752	0.995904
CCL20	Right leg fat free mass (kg/m2)	0.113929	0.412049	0.780292
CCL20	Right leg total body water (%)	0.114819	0.408382	0.777973
CCL20	(14 or 15)-methylpalmitate (a17:0 or i17:0)	-0.027025	0.846191	0.96083
CCL20	(16 or 17)-methylstearate (a19:0 or i19:0)	0.0381551	0.784145	0.942688
CCL20	(2 or 3)-decenoate (10:1n7 or n8)	-0.199848	0.147373	0.539374
CCL20	(N(1) + N(8))-acetylspermidine	0.157766	0.25455	0.66209
CCL20	(S)-3-hydroxybutyrylcarnitine	0.00263007	0.984941	0.996387
CCL20	1,2,3-benzenetriol sulfate (2)	-0.0906247	0.514586	0.836603
CCL20	1,2-dilinoleoyl-GPC (18:2/18:2)	0.167753	0.225322	0.633406
CCL20	1,2-dilinoleoyl-GPE (18:2/18:2)*	0.223689	0.103952	0.468976
CCL20	1,2-dipalmitoyl-GPC (16:0/16:0)	-0.0229846	0.868967	0.967212
CCL20	1,3,7-trimethylurate	0.032215	0.817119	0.952402
CCL20	1,3-dimethylurate	0.0813052	0.558913	0.857727
CCL20	1,5-anhydroglucitol (1,5-AG)	0.261216	0.0564051	0.358783
CCL20	1,7-dimethylurate	-0.0429579	0.757755	0.934394
CCL20	1-(1-enyl-oleoyl)-GPE (P-18:1)*	-0.0748237	0.590764	0.871821
CCL20	1-(1-enyl-palmitoyl)-2-arachidonoyl-GPC (P-16:0/20:4)*	-0.0798552	0.565968	0.860939
CCL20	1-(1-enyl-palmitoyl)-2-arachidonoyl-GPE (P-16:0/20:4)*	0.0622451	0.654776	0.897807
CCL20	1-(1-enyl-palmitoyl)-2-linoleoyl-GPC (P-16:0/18:2)*	0.075891	0.585464	0.869349
CCL20	1-(1-enyl-palmitoyl)-2-linoleoyl-GPE (P-16:0/18:2)*	0.203431	0.140105	0.528575
CCL20	1-(1-enyl-palmitoyl)-2-oleoyl-GPC (P-16:0/18:1)*	-0.314275	0.0206469	0.222096
CCL20	1-(1-enyl-palmitoyl)-2-oleoyl-GPE (P-16:0/18:1)*	0.0575948	0.679113	0.907435
CCL20	1-(1-enyl-palmitoyl)-2-palmitoleoyl-GPC (P-16:0/16:1)*	-0.25992	0.0576846	0.362388
CCL20	1-(1-enyl-palmitoyl)-2-palmitoyl-GPC (P-16:0/16:0)*	-0.325786	0.0162168	0.195659
CCL20	1-(1-enyl-palmitoyl)-GPC (P-16:0)*	-0.0450162	0.746526	0.930804
CCL20	1-(1-enyl-palmitoyl)-GPE (P-16:0)*	-0.0130741	0.925244	0.982269
CCL20	1-(1-enyl-stearoyl)-2-arachidonoyl-GPE (P-18:0/20:4)*	0.0864875	0.534043	0.846234
CCL20	1-(1-enyl-stearoyl)-2-linoleoyl-GPE (P-18:0/18:2)*	0.2	0.147058	0.538848
CCL20	1-(1-enyl-stearoyl)-2-oleoyl-GPE (P-18:0/18:1)	0.0961692	0.489084	0.823412
CCL20	1-(1-enyl-stearoyl)-GPE (P-18:0)*	0.0858014	0.537304	0.847702
CCL20	1-arachidonoyl-GPC* (20:4)*	-0.262359	0.0552952	0.355386
CCL20	1-arachidonoyl-GPE (20:4n6)*	-0.132609	0.339121	0.730983
CCL20	1-arachidonoyl-GPI* (20:4)*	-0.227063	0.098704	0.458524
CCL20	1-arachidonylglycerol (20:4)	-0.229736	0.0946945	0.450574
CCL20	1-carboxyethylisoleucine	0.325682	0.016253	0.195904
CCL20	1-carboxyethylleucine	0.196798	0.153777	0.548837
CCL20	1-carboxyethylphenylalanine	0.378769	0.00473827	0.0978306
CCL20	1-carboxyethyltyrosine	0.289733	0.0335791	0.281507
CCL20	1-carboxyethylvaline	0.215399	0.117761	0.493132
CCL20	1-dihomo-linolenylglycerol (20:3)	-0.0774157	0.57793	0.866105
CCL20	1-docosahexaenoylglycerol (22:6)	-0.0945742	0.496352	0.827046
CCL20	1-lignoceroyl-GPC (24:0)	-0.0807334	0.56169	0.859037
CCL20	1-linolenoyl-GPC (18:3)*	0.040061	0.773642	0.939452
CCL20	1-linoleoyl-2-arachidonoyl-GPC (18:2/20:4n6)*	-0.00842386	0.951793	0.988623
CCL20	1-linoleoyl-2-arachidonoyl-GPE (18:2/20:4)*	0.072161	0.60408	0.877364
CCL20	1-linoleoyl-2-linolenoyl-GPC (18:2/18:3)*	0.126434	0.362284	0.747191
CCL20	1-linoleoyl-GPC (18:2)	0.14473	0.296406	0.697949
CCL20	1-linoleoyl-GPE (18:2)*	0.179417	0.194235	0.59985
CCL20	1-linoleoyl-GPG (18:2)*	0.142748	0.303141	0.703331
CCL20	1-linoleoyl-GPI* (18:2)*	0.0974652	0.48322	0.820329
CCL20	1-linoleoylglycerol (18:2)	-0.206632	0.133839	0.51891
CCL20	1-methyl-4-imidazoleacetate	0.0644559	0.643328	0.893332
CCL20	1-methyl-5-imidazoleacetate	-0.0344197	0.804841	0.948515
CCL20	1-methyl-5-imidazolelactate	-0.0829808	0.550812	0.854083
CCL20	1-methylhistidine	0.153497	0.267793	0.673943
CCL20	1-methylnicotinamide	-0.00171527	0.990179	0.997685
CCL20	1-methylurate	-0.0525353	0.705965	0.917092
CCL20	1-methylxanthine	-0.191767	0.164787	0.563547
CCL20	1-myristoyl-2-arachidonoyl-GPC (14:0/20:4)*	0.0152849	0.912648	0.978998
CCL20	1-myristoyl-2-palmitoyl-GPC (14:0/16:0)	0.133981	0.334102	0.727361
CCL20	1-myristoylglycerol (14:0)	-0.00135944	0.992216	0.998203
CCL20	1-oleoyl-2-arachidonoyl-GPE (18:1/20:4)*	-0.240404	0.079938	0.41871
CCL20	1-oleoyl-2-docosahexaenoyl-GPC (18:1/22:6)*	-0.180789	0.19079	0.595529
CCL20	1-oleoyl-2-linoleoyl-GPE (18:1/18:2)*	0.0836669	0.547511	0.852372
CCL20	1-oleoyl-GPC (18:1)	-0.10669	0.442573	0.798464
CCL20	1-oleoyl-GPE (18:1)	0.0087288	0.95005	0.988292
CCL20	1-oleoyl-GPG (18:1)*	0.188758	0.171641	0.572394
CCL20	1-oleoyl-GPI (18:1)	0.12895	0.352734	0.740599
CCL20	1-oleoyl-GPS (18:1)	-0.0465708	0.738079	0.928128
CCL20	1-oleoylglycerol (18:1)	0.0391462	0.778679	0.941
CCL20	1-palmitoleoyl-2-linolenoyl-GPC (16:1/18:3)*	-0.0243195	0.861429	0.965215
CCL20	1-palmitoleoyl-GPC* (16:1)*	-0.120107	0.386991	0.763979
CCL20	1-palmitoleoylglycerol (16:1)*	-0.062612	0.65287	0.897074
CCL20	1-palmitoyl-2-arachidonoyl-GPC (16:0/20:4n6)	-0.240404	0.079938	0.41871
CCL20	1-palmitoyl-2-arachidonoyl-GPE (16:0/20:4)*	-0.150143	0.278515	0.683227
CCL20	1-palmitoyl-2-arachidonoyl-GPI (16:0/20:4)*	0.0402897	0.772384	0.939048
CCL20	1-palmitoyl-2-dihomo-linolenoyl-GPC (16:0/20:3n3 or 6)*	-0.0867925	0.532596	0.84543
CCL20	1-palmitoyl-2-docosahexaenoyl-GPC (16:0/22:6)	-0.150982	0.275808	0.681038
CCL20	1-palmitoyl-2-docosahexaenoyl-GPE (16:0/22:6)*	-0.123232	0.374664	0.755605
CCL20	1-palmitoyl-2-linoleoyl-GPC (16:0/18:2)	0.152506	0.270932	0.676689
CCL20	1-palmitoyl-2-linoleoyl-GPE (16:0/18:2)	0.0837431	0.547145	0.852132
CCL20	1-palmitoyl-2-linoleoyl-GPI (16:0/18:2)	0.111187	0.423465	0.787231
CCL20	1-palmitoyl-2-oleoyl-GPC (16:0/18:1)	-0.101353	0.465852	0.811361
CCL20	1-palmitoyl-2-oleoyl-GPE (16:0/18:1)	-0.0225272	0.871552	0.967877
CCL20	1-palmitoyl-2-oleoyl-GPI (16:0/18:1)*	0.0909853	0.512907	0.835758
CCL20	1-palmitoyl-2-palmitoleoyl-GPC (16:0/16:1)*	0.0379264	0.785408	0.94313
CCL20	1-palmitoyl-2-stearoyl-GPC (16:0/18:0)	0.12308	0.37526	0.756082
CCL20	1-palmitoyl-2-stearoyl-GPE (16:0/18:0)*	0.0888239	0.523011	0.840771
CCL20	1-palmitoyl-GPC (16:0)	-0.0089575	0.948743	0.987923
CCL20	1-palmitoyl-GPE (16:0)	-0.109358	0.43118	0.792057
CCL20	1-palmitoyl-GPG (16:0)*	0.155174	0.262537	0.669577
CCL20	1-palmitoyl-GPI* (16:0)	0.01498	0.914384	0.97941
CCL20	1-palmitoylglycerol (16:0)	-0.0332762	0.811204	0.950438
CCL20	1-ribosyl-imidazoleacetate*	0.206327	0.134427	0.519787
CCL20	1-stearoyl-2-arachidonoyl-GPC (18:0/20:4)	-0.139013	0.316099	0.713598
CCL20	1-stearoyl-2-arachidonoyl-GPE (18:0/20:4)	-0.126205	0.36316	0.747904
CCL20	1-stearoyl-2-arachidonoyl-GPI (18:0/20:4)	-0.0985325	0.478418	0.817832
CCL20	1-stearoyl-2-arachidonoyl-GPS (18:0/20:4)	-0.0656044	0.637412	0.89098
CCL20	1-stearoyl-2-docosahexaenoyl-GPC (18:0/22:6)	-0.0319802	0.81843	0.952784
CCL20	1-stearoyl-2-docosahexaenoyl-GPE (18:0/22:6)*	-0.077187	0.579057	0.866576
CCL20	1-stearoyl-2-linoleoyl-GPC (18:0/18:2)*	0.15647	0.258523	0.665799
CCL20	1-stearoyl-2-linoleoyl-GPE (18:0/18:2)*	0.108824	0.433446	0.793351
CCL20	1-stearoyl-2-linoleoyl-GPI (18:0/18:2)	0.0555365	0.689991	0.911448
CCL20	1-stearoyl-2-oleoyl-GPC (18:0/18:1)	0.129407	0.351014	0.739406
CCL20	1-stearoyl-2-oleoyl-GPE (18:0/18:1)	0.0950257	0.494289	0.825915
CCL20	1-stearoyl-2-oleoyl-GPI (18:0/18:1)*	0.0746712	0.591523	0.872161
CCL20	1-stearoyl-2-oleoyl-GPS (18:0/18:1)	-0.0937298	0.500222	0.829081
CCL20	1-stearoyl-GPC (18:0)	0.0401372	0.773223	0.939345
CCL20	1-stearoyl-GPE (18:0)	-0.0319039	0.818855	0.952956
CCL20	1-stearoyl-GPG (18:0)	0.174503	0.206936	0.614249
CCL20	1-stearoyl-GPI (18:0)	-0.00506956	0.970978	0.993191
CCL20	10-heptadecenoate (17:1n7)	-0.221269	0.107847	0.476158
CCL20	10-nonadecenoate (19:1n9)	-0.228207	0.0969726	0.455299
CCL20	10-undecenoate (11:1n1)	-0.116066	0.403277	0.774681
CCL20	11-ketoetiocholanolone glucuronide	0.240786	0.0794455	0.417558
CCL20	11beta-hydroxyandrosterone glucuronide	-0.0107109	0.938728	0.985719
CCL20	11beta-hydroxyetiocholanolone glucuronide*	0.304242	0.025305	0.245805
CCL20	12,13-DiHOME	0.074067	0.594535	0.873519
CCL20	12-HETE	-0.250353	0.0678711	0.389922
CCL20	13-HODE + 9-HODE	-0.0494378	0.722583	0.92303
CCL20	16a-hydroxy DHEA 3-sulfate	0.0739089	0.595324	0.873776
CCL20	17alpha-hydroxypregnanolone glucuronide	0.0115953	0.933679	0.984568
CCL20	17alpha-hydroxypregnenolone 3-sulfate	-0.264223	0.0535244	0.350065
CCL20	2'-deoxyuridine	-0.0056032	0.967924	0.992436
CCL20	2'-O-methyluridine	0.0855727	0.538393	0.848296
CCL20	2,3-dihydroxy-2-methylbutyrate	0.233242	0.0896268	0.44014
CCL20	2,3-dihydroxy-5-methylthio-4-pentenoate (DMTPA)*	0.283705	0.0376226	0.297115
CCL20	2,3-dihydroxyisovalerate	0.143541	0.300436	0.701211
CCL20	2,4-di-tert-butylphenol	-0.206556	0.133986	0.519148
CCL20	2,6-dihydroxybenzoic acid	0.157461	0.255481	0.662997
CCL20	2-acetamidophenol sulfate	0.1849	0.180729	0.58359
CCL20	2-aminoadipate	-0.0485992	0.727105	0.924414
CCL20	2-aminobutyrate	-0.116295	0.402345	0.774
CCL20	2-aminoheptanoate	0.253516	0.0643552	0.380746
CCL20	2-aminooctanoate	0.123613	0.373177	0.754607
CCL20	2-aminophenol sulfate	0.27875	0.0412403	0.310231
CCL20	2-arachidonoylglycerol (20:4)	0.0498378	0.72043	0.922232
CCL20	2-hydroxy-3-methylvalerate	0.0370879	0.790044	0.94456
CCL20	2-hydroxy-4-(methylthio)butanoic acid	0.234458	0.087921	0.436492
CCL20	2-hydroxyarachidate*	0.0605679	0.663514	0.901451
CCL20	2-hydroxybehenate	0.0667429	0.631571	0.888349
CCL20	2-hydroxybutyrate/2-hydroxyisobutyrate	-0.147932	0.285735	0.688995
CCL20	2-hydroxydecanoate	0.241166	0.0789573	0.416378
CCL20	2-hydroxyglutarate	-0.237126	0.084265	0.429085
CCL20	2-hydroxyhippurate (salicylurate)	0.077187	0.579057	0.866576
CCL20	2-hydroxylaurate	-0.196341	0.154755	0.55012
CCL20	2-hydroxynervonate*	-0.167753	0.225322	0.633406
CCL20	2-hydroxyoctanoate	0.272041	0.0465892	0.328247
CCL20	2-hydroxypalmitate	-0.170726	0.217089	0.624825
CCL20	2-hydroxyphenylacetate	0.176139	0.202645	0.609538
CCL20	2-hydroxyphytanate*	0.171412	0.215219	0.623161
CCL20	2-hydroxysebacate	0.197481	0.152324	0.546596
CCL20	2-hydroxystearate	-0.0694873	0.617581	0.882746
CCL20	2-isopropylmalate	-0.123089	0.375224	0.756082
CCL20	2-keto-3-deoxy-gluconate	0.363217	0.00694419	0.122197
CCL20	2-ketocaprylate	0.103564	0.456129	0.806242
CCL20	2-linoleoylglycerol (18:2)	-0.0155902	0.910911	0.978538
CCL20	2-methoxyhydroquinone sulfate (1)	0.254954	0.0628063	0.376662
CCL20	2-methoxyhydroquinone sulfate (2)	0.147948	0.285682	0.688995
CCL20	2-methoxyresorcinol sulfate	-0.240608	0.079675	0.418158
CCL20	2-methylbutyrylcarnitine (C5)	0.306804	0.0240388	0.239641
CCL20	2-methylserine	0.201982	0.143009	0.533042
CCL20	2-naphthol sulfate	-0.15647	0.258523	0.665799
CCL20	2-O-methylascorbic acid	0.184524	0.181632	0.584617
CCL20	2-oleoylglycerol (18:1)	0.0277677	0.842017	0.959728
CCL20	2-oxoarginine*	0.306346	0.0242609	0.240702
CCL20	2-palmitoleoyl-GPC* (16:1)*	-0.0877073	0.528269	0.843331
CCL20	2-palmitoyl-GPC* (16:0)*	0.00590814	0.96618	0.992049
CCL20	2-piperidinone	0.0447113	0.748186	0.931389
CCL20	2-stearoyl-GPE (18:0)*	-0.108595	0.434418	0.793833
CCL20	21-hydroxypregnenolone disulfate	-0.24109	0.0790549	0.416625
CCL20	21-hydroxypregnenolone monosulfate (1)	-0.251637	0.0664262	0.386216
CCL20	2R,3R-dihydroxybutyrate	0.225843	0.100577	0.46222
CCL20	3,4-dihydroxybutyrate	0.112026	0.419955	0.785076
CCL20	3,5-dichloro-2,6-dihydroxybenzoic acid	0.0134553	0.923071	0.981781
CCL20	3,7-dimethylurate	0.226682	0.0992861	0.459746
CCL20	3-(3-amino-3-carboxypropyl)uridine*	0.0710882	0.609482	0.879605
CCL20	3-(3-hydroxyphenyl)propionate	-0.319419	0.0185547	0.210077
CCL20	3-(3-hydroxyphenyl)propionate sulfate	-0.184105	0.182643	0.585965
CCL20	3-(4-hydroxyphenyl)lactate (HPLA)	0.268077	0.0500077	0.338831
CCL20	3-acetylphenol sulfate	-0.14911	0.281873	0.686146
CCL20	3-amino-2-piperidone	0.109815	0.429244	0.790902
CCL20	3-aminoisobutyrate	0.203812	0.139348	0.527453
CCL20	3-bromo-5-chloro-2,6-dihydroxybenzoic acid*	-0.100286	0.470586	0.813874
CCL20	3-carboxy-4-methyl-5-pentyl-2-furanpropionate (3-CMPFP)	0.090223	0.516459	0.837472
CCL20	3-carboxy-4-methyl-5-propyl-2-furanpropanoate (CMPF)	-0.164246	0.235308	0.643331
CCL20	3-decenoylcarnitine	-7.72416e-05	0.999558	0.999808
CCL20	3-ethylcatechol sulfate (1)	-0.170073	0.21888	0.626747
CCL20	3-formylindole	0.111416	0.422506	0.786694
CCL20	3-hydroxy-2-ethylpropionate	0.0252716	0.856061	0.963706
CCL20	3-hydroxy-2-methylpyridine sulfate	0.0250256	0.857447	0.964146
CCL20	3-hydroxy-3-methylglutarate	0.106232	0.444543	0.79973
CCL20	3-hydroxyadipate	0.0260439	0.851711	0.962555
CCL20	3-hydroxybutyrate (BHBA)	-0.2077	0.131798	0.515621
CCL20	3-hydroxybutyroylglycine	-0.0540922	0.697662	0.914111
CCL20	3-hydroxydecanoate	0.0437202	0.75359	0.933139
CCL20	3-hydroxydecanoylcarnitine	0.0420431	0.762761	0.935952
CCL20	3-hydroxydodecanedioate*	-0.043538	0.754585	0.933542
CCL20	3-hydroxyhexanoate	-0.0634648	0.64845	0.895431
CCL20	3-hydroxyhexanoylcarnitine (1)	-0.0322095	0.81715	0.952402
CCL20	3-hydroxyhippurate	-0.188412	0.172441	0.573374
CCL20	3-hydroxyhippurate sulfate	-0.28239	0.0385557	0.300514
CCL20	3-hydroxyisobutyrate	0.0935773	0.500923	0.829528
CCL20	3-hydroxylaurate	-0.0194778	0.888821	0.972587
CCL20	3-hydroxyoctanoate	-0.0390699	0.779099	0.941125
CCL20	3-hydroxyoctanoylcarnitine (1)	0.0178006	0.898341	0.975241
CCL20	3-hydroxyoctanoylcarnitine (2)	0.000800457	0.995417	0.998893
CCL20	3-hydroxyoleoylcarnitine	-0.293781	0.0310716	0.271482
CCL20	3-hydroxypyridine sulfate	-0.160282	0.246957	0.654814
CCL20	3-hydroxystachydrine*	-0.0148332	0.91522	0.979646
CCL20	3-indoleglyoxylic acid	0.199466	0.148163	0.540642
CCL20	3-indoxyl sulfate	0.21174	0.124283	0.503957
CCL20	3-methoxycatechol sulfate (1)	-0.166152	0.229844	0.637845
CCL20	3-methoxycatechol sulfate (2)	0.332972	0.0138848	0.179971
CCL20	3-methoxytyramine sulfate	0.153282	0.268474	0.67463
CCL20	3-methoxytyrosine	0.0119306	0.931766	0.983944
CCL20	3-methyl catechol sulfate (1)	-0.0883171	0.525394	0.841887
CCL20	3-methyl-2-oxobutyrate	-0.0489804	0.725048	0.923796
CCL20	3-methyl-2-oxovalerate	0.0490566	0.724637	0.923657
CCL20	3-methyladipate	0.0629222	0.651261	0.896599
CCL20	3-methylcytidine	-0.122777	0.376444	0.756869
CCL20	3-methylglutaconate	0.133524	0.33577	0.728689
CCL20	3-methylglutarylcarnitine (2)	0.222642	0.105625	0.472119
CCL20	3-methylhistidine	-0.102649	0.460139	0.808381
CCL20	3-methylxanthine	0.0358681	0.7968	0.946514
CCL20	3-phenylpropionate (hydrocinnamate)	0.0718506	0.605641	0.877989
CCL20	3-phosphoglycerate	0.101811	0.463831	0.81029
CCL20	3-sulfo-L-alanine	-0.157645	0.254919	0.662471
CCL20	3-ureidopropionate	0.124909	0.368148	0.751342
CCL20	3b-hydroxy-5-cholenoic acid	0.063544	0.64804	0.895274
CCL20	3beta,7alpha-dihydroxy-5-cholestenoate	-0.0297694	0.83079	0.956403
CCL20	3beta-hydroxy-5-cholestenoate	-0.101124	0.466864	0.811915
CCL20	4-acetamidobutanoate	0.187116	0.175466	0.577193
CCL20	4-acetylcatechol sulfate (1)	0.0810522	0.56014	0.858329
CCL20	4-acetylphenyl sulfate	0.0218534	0.875363	0.968973
CCL20	4-allylcatechol sulfate	0.0737564	0.596086	0.874069
CCL20	4-allylphenol sulfate	-0.159367	0.2497	0.65745
CCL20	4-chlorobenzoic acid	-0.244902	0.0742884	0.405745
CCL20	4-cholesten-3-one	-0.05668	0.68394	0.909161
CCL20	4-ethylcatechol sulfate	0.00186773	0.989306	0.997537
CCL20	4-ethylphenyl sulfate	-0.151134	0.275318	0.680588
CCL20	4-guanidinobutanoate	0.256433	0.0612444	0.372139
CCL20	4-hydroxy-2-oxoglutaric acid	0.117743	0.396469	0.770105
CCL20	4-hydroxychlorothalonil	-0.123613	0.373177	0.754607
CCL20	4-hydroxycoumarin	0.14108	0.308885	0.708014
CCL20	4-hydroxyglutamate	0.31214	0.0215719	0.226933
CCL20	4-hydroxyhippurate	-0.0503526	0.717661	0.921158
CCL20	4-hydroxyphenylacetate	0.0923974	0.50636	0.83238
CCL20	4-hydroxyphenylacetylglutamine	0.21877	0.111986	0.48345
CCL20	4-hydroxyphenylpyruvate	0.244749	0.0744746	0.406115
CCL20	4-imidazoleacetate	-0.0436142	0.754169	0.933419
CCL20	4-methoxyphenol sulfate	0.0316965	0.820013	0.95327
CCL20	4-methyl-2-oxopentanoate	-0.0745188	0.592283	0.872484
CCL20	4-methylcatechol sulfate	0.0786354	0.571934	0.863626
CCL20	4-methylguaiacol sulfate	0.0388832	0.780128	0.941494
CCL20	4-methylhexanoylglutamine	0.0514552	0.711744	0.919078
CCL20	4-methylnonanoylcarnitine	0.114503	0.409682	0.77885
CCL20	4-oxo-retinoic acid	0.180027	0.192698	0.597893
CCL20	4-vinylcatechol sulfate	-0.107071	0.440935	0.797506
CCL20	4-vinylphenol sulfate	-0.160282	0.246957	0.654814
CCL20	5,6-dihydrothymine	0.0963217	0.488392	0.823036
CCL20	5,6-dihydrouracil	-0.249781	0.0685232	0.391318
CCL20	5,6-dihydrouridine	-0.0489804	0.725048	0.923796
CCL20	5-(galactosylhydroxy)-L-lysine	0.0806295	0.562195	0.859215
CCL20	5-acetylamino-6-amino-3-methyluracil	-0.076882	0.580562	0.867195
CCL20	5-acetylamino-6-formylamino-3-methyluracil	-0.166222	0.229645	0.637661
CCL20	5-dodecenoate (12:1n7)	-0.0965504	0.487355	0.82243
CCL20	5-dodecenoylcarnitine (C12:1)	-0.143816	0.299502	0.70038
CCL20	5-hydroxyhexanoate	0.17938	0.194329	0.600067
CCL20	5-hydroxyindole sulfate	0.284347	0.0371737	0.295334
CCL20	5-hydroxylysine	0.00476463	0.972723	0.993575
CCL20	5-methylthioadenosine (MTA)	0.333867	0.0136155	0.178101
CCL20	5-methyluridine (ribothymidine)	0.140919	0.309444	0.708418
CCL20	5-oxoproline	-0.0731466	0.599136	0.875351
CCL20	5alpha-androstan-3alpha,17alpha-diol monosulfate	-0.0386247	0.781554	0.941927
CCL20	5alpha-androstan-3alpha,17beta-diol 17-glucuronide	-0.12218	0.378788	0.758621
CCL20	5alpha-androstan-3alpha,17beta-diol disulfate	0.191576	0.165216	0.56418
CCL20	5alpha-androstan-3alpha,17beta-diol monosulfate (1)	0.0422718	0.761509	0.935537
CCL20	5alpha-androstan-3alpha,17beta-diol monosulfate (2)	0.146526	0.29039	0.693017
CCL20	5alpha-androstan-3beta,17alpha-diol disulfate	0.0483714	0.728334	0.924879
CCL20	5alpha-androstan-3beta,17beta-diol disulfate	0.0753573	0.588111	0.8705
CCL20	5alpha-androstan-3beta,17beta-diol monosulfate (2)	-0.0088057	0.949611	0.988136
CCL20	5alpha-pregnan-3beta,20alpha-diol disulfate	-0.218677	0.112142	0.483673
CCL20	5alpha-pregnan-3beta,20alpha-diol monosulfate (2)	-0.3421	0.0113416	0.161275
CCL20	5alpha-pregnan-3beta,20beta-diol monosulfate (1)	-0.310387	0.0223577	0.231077
CCL20	5alpha-pregnan-diol disulfate	-0.268805	0.0493653	0.337107
CCL20	6-bromotryptophan	-0.0688775	0.620678	0.884019
CCL20	6-hydroxyindole sulfate	0.209224	0.128923	0.511576
CCL20	6-oxopiperidine-2-carboxylate	0.0591195	0.671096	0.904443
CCL20	7-HOCA	0.183305	0.184587	0.588127
CCL20	7-dehydrocholesterol	0.0902975	0.516112	0.837226
CCL20	7-ketodeoxycholate	0.18895	0.171198	0.571875
CCL20	7-methylguanine	0.0516486	0.710708	0.918743
CCL20	7-methylurate	0.16833	0.223707	0.631787
CCL20	7-methylxanthine	0.0397222	0.775506	0.940027
CCL20	8-methoxykynurenate	0.0719323	0.60523	0.877819
CCL20	9,10-DiHOME	0.0418144	0.764015	0.936368
CCL20	9-hydroxystearate	0.0316852	0.820076	0.95327
CCL20	acetoacetate	0.00412964	0.976357	0.994456
CCL20	acetylcarnitine (C2)	-0.0950257	0.494289	0.825915
CCL20	acisoga	0.0256528	0.853913	0.963151
CCL20	aconitate [cis or trans]	0.0582809	0.675501	0.90608
CCL20	adenine	0.0673528	0.628451	0.88702
CCL20	adenosine 3',5'-cyclic monophosphate (cAMP)	0.129429	0.350932	0.739406
CCL20	AMP	0.091214	0.511844	0.835279
CCL20	adipoylcarnitine (C6-DC)	-0.112568	0.417694	0.783561
CCL20	adrenate (22:4n6)	-0.108138	0.436368	0.794985
CCL20	alanine	0.179722	0.193466	0.598743
CCL20	allantoin	0.111721	0.421229	0.78589
CCL20	alpha-CMBHC glucuronide	0.223964	0.103517	0.468156
CCL20	alpha-hydroxycaproate	0.0937697	0.500039	0.829081
CCL20	alpha-hydroxyisocaproate	-0.0469983	0.735762	0.927315
CCL20	alpha-hydroxyisovalerate	-0.0197827	0.887092	0.972087
CCL20	alpha-ketobutyrate	-0.214577	0.119203	0.495581
CCL20	alpha-ketoglutaramate*	0.155708	0.260879	0.668043
CCL20	alpha-ketoglutarate	0.175376	0.204637	0.611664
CCL20	alpha-tocopherol	0.0236707	0.865091	0.966162
CCL20	andro steroid monosulfate C19H28O6S (1)*	0.0287021	0.836772	0.958055
CCL20	androstenediol (3alpha, 17alpha) monosulfate (2)	-0.251077	0.0670534	0.387672
CCL20	androstenediol (3alpha, 17alpha) monosulfate (3)	-0.0584334	0.674699	0.90585
CCL20	androstenediol (3beta,17beta) disulfate (1)	0.0020202	0.988433	0.997311
CCL20	androstenediol (3beta,17beta) disulfate (2)	-0.122622	0.377051	0.757278
CCL20	androstenediol (3beta,17beta) monosulfate (1)	-0.153421	0.268034	0.674141
CCL20	androstenediol (3beta,17beta) monosulfate (2)	-0.187645	0.174227	0.575635
CCL20	androsterone glucuronide	-0.192758	0.162574	0.561054
CCL20	androsterone sulfate	0.023137	0.868105	0.966977
CCL20	anthranilate	-0.0161235	0.907876	0.977758
CCL20	arabitol/xylitol	0.112255	0.419	0.784387
CCL20	arabonate/xylonate	0.0713932	0.607944	0.878977
CCL20	arachidate (20:0)	-0.175224	0.205037	0.612079
CCL20	arachidonate (20:4n6)	-0.280808	0.0397043	0.304658
CCL20	arachidonoylcarnitine (C20:4)	-0.226529	0.0995202	0.460203
CCL20	arachidonoylcholine	-0.143445	0.300761	0.70136
CCL20	arachidoylcarnitine (C20)*	0.128631	0.353935	0.741502
CCL20	argininate*	0.258548	0.0590649	0.366273
CCL20	arginine	0.11195	0.420273	0.785249
CCL20	ascorbic acid 2-sulfate	-0.0435678	0.754422	0.933419
CCL20	ascorbic acid 3-sulfate*	0.158071	0.253622	0.661249
CCL20	asparagine	0.209377	0.128638	0.511104
CCL20	aspartate	0.221193	0.107972	0.476311
CCL20	behenate (22:0)*	0.0798552	0.565968	0.860939
CCL20	behenoyl dihydrosphingomyelin (d18:0/22:0)*	0.016276	0.907009	0.977545
CCL20	behenoyl sphingomyelin (d18:1/22:0)*	-0.0582809	0.675501	0.90608
CCL20	behenoylcarnitine (C22)*	0.265498	0.0523398	0.346347
CCL20	benzoate	0.0379264	0.785408	0.94313
CCL20	beta-alanine	0.312903	0.0212376	0.225308
CCL20	beta-citrylglutamate	0.0202401	0.884499	0.971293
CCL20	beta-cryptoxanthin	-0.117286	0.398319	0.771368
CCL20	beta-hydroxyisovalerate	-0.055689	0.689183	0.911123
CCL20	beta-hydroxyisovaleroylcarnitine	0.0835906	0.547878	0.852544
CCL20	beta-sitosterol	0.251249	0.0668603	0.387203
CCL20	betaine	0.00194397	0.988869	0.997447
CCL20	bilirubin (E,E)*	-0.17591	0.203241	0.610018
CCL20	bilirubin (E,Z or Z,E)*	-0.264037	0.0536993	0.350595
CCL20	bilirubin	-0.230494	0.0935807	0.448325
CCL20	bilirubin degradation product, C16H18N2O5 (1)	-0.324894	0.0165285	0.197737
CCL20	bilirubin degradation product, C16H18N2O5 (2)	-0.295674	0.029954	0.266965
CCL20	bilirubin degradation product, C16H18N2O5 (3)	-0.291938	0.0321931	0.275926
CCL20	bilirubin degradation product, C16H18N2O5 (4)	-0.311835	0.0217068	0.227662
CCL20	bilirubin degradation product, C17H18N2O4 (1)	-0.291023	0.0327622	0.278219
CCL20	bilirubin degradation product, C17H18N2O4 (2)	-0.279741	0.0404948	0.307516
CCL20	bilirubin degradation product, C17H18N2O4 (3)	-0.286983	0.0353766	0.288435
CCL20	bilirubin degradation product, C17H20N2O5 (1)	-0.264418	0.0533419	0.349433
CCL20	bilirubin degradation product, C17H20N2O5 (2)	-0.258472	0.0591424	0.366484
CCL20	biliverdin	-0.204422	0.138142	0.525637
CCL20	branched chain 14:0 dicarboxylic acid	0.156095	0.259681	0.667032
CCL20	branched-chain fatty acid 18:0 (2)	0.189377	0.170214	0.570761
CCL20	branched-chain, straight-chain, or cyclopropyl 10:1 fatty acid (1)*	0.00384982	0.977959	0.994728
CCL20	branched-chain, straight-chain, or cyclopropyl 12:1 fatty acid*	-0.0891557	0.521453	0.839931
CCL20	butyrate/isobutyrate (4:0)	0.0433391	0.755671	0.933823
CCL20	butyrylcarnitine (C4)	0.0507338	0.715614	0.920413
CCL20	C-glycosyltryptophan	0.0505813	0.716433	0.920698
CCL20	caffeine	-0.0138365	0.920898	0.981188
CCL20	campesterol	0.176447	0.201843	0.60852
CCL20	caprate (10:0)	-0.0829045	0.551179	0.854247
CCL20	caproate (6:0)	-0.145416	0.294098	0.696062
CCL20	caprylate (8:0)	0.0201639	0.884931	0.971448
CCL20	carboxyethyl-GABA	0.17713	0.200076	0.606571
CCL20	carnitine	-0.0505813	0.716433	0.920698
CCL20	carotene diol (1)	-0.14191	0.30602	0.705734
CCL20	carotene diol (2)	-0.0760435	0.584709	0.868967
CCL20	carotene diol (3)	0.17065	0.217297	0.625069
CCL20	catechol sulfate	-0.048523	0.727516	0.924601
CCL20	ceramide (d16:1/24:1, d18:1/22:1)*	0.0470745	0.735349	0.9272
CCL20	ceramide (d18:1/14:0, d16:1/16:0)*	-0.101201	0.466527	0.811737
CCL20	ceramide (d18:1/17:0, d17:1/18:0)*	0.134744	0.331334	0.725114
CCL20	ceramide (d18:1/20:0, d16:1/22:0, d20:1/18:0)*	0.167067	0.227252	0.635335
CCL20	ceramide (d18:2/24:1, d18:1/24:2)*	-0.0123118	0.929591	0.983464
CCL20	cerotoylcarnitine (C26)*	0.0946446	0.49603	0.826845
CCL20	chenodeoxycholate	0.298628	0.0282768	0.259692
CCL20	cholate	0.385325	0.00401085	0.0885354
CCL20	cholesterol	-0.0803126	0.563738	0.859961
CCL20	cholesterol sulfate	0.106918	0.44159	0.7978
CCL20	cholic acid glucuronide	0.0765768	0.582069	0.867902
CCL20	choline	0.24757	0.0710897	0.397741
CCL20	phosphocholine	0.209834	0.127786	0.509721
CCL20	cinnamoylglycine	0.16714	0.227045	0.635176
CCL20	cis-3,4-methyleneheptanoate	0.09313	0.50298	0.830622
CCL20	cis-3,4-methyleneheptanoylcarnitine	0.107833	0.43767	0.795817
CCL20	cis-4-decenoate (10:1n6)*	0.00545073	0.968797	0.992669
CCL20	cis-4-decenoylcarnitine (C10:1)	0.150829	0.276299	0.681415
CCL20	citrate	-0.00323995	0.98145	0.995589
CCL20	citrulline	0.19817	0.15087	0.544447
CCL20	corticosterone	-0.0100034	0.942768	0.986633
CCL20	cortisol	0.0835144	0.548244	0.852717
CCL20	cortisone	0.170574	0.217506	0.625287
CCL20	cortolone glucuronide (1)	0.251153	0.0669678	0.387446
CCL20	creatine	-0.0381551	0.784145	0.942688
CCL20	creatinine	0.263198	0.0544925	0.35309
CCL20	cyclo(leu-pro)	0.0130881	0.925164	0.982269
CCL20	cys-gly, oxidized	0.231866	0.0915903	0.444171
CCL20	cystathionine	0.290719	0.0329537	0.279014
CCL20	cysteine	-0.102039	0.462823	0.8098
CCL20	cysteine s-sulfate	0.189556	0.169803	0.570214
CCL20	cysteine sulfinic acid	-0.246517	0.0723391	0.400975
CCL20	cysteine-glutathione disulfide	-0.172022	0.213567	0.621388
CCL20	cysteinylglycine	0.109968	0.4286	0.790463
CCL20	cysteinylglycine disulfide*	0.1923	0.163593	0.562365
CCL20	cystine	-0.0476844	0.732048	0.926031
CCL20	cytidine	-0.0742138	0.593803	0.873126
CCL20	cytosine	0.0281986	0.839598	0.958986
CCL20	decadienedioic acid (C10:2-DC)	0.0224509	0.871983	0.968022
CCL20	decanoylcarnitine (C10)	0.0399848	0.774062	0.93959
CCL20	dehydroepiandrosterone sulfate (DHEA-S)	-0.189251	0.170504	0.571058
CCL20	deoxycarnitine	0.228664	0.0962867	0.453824
CCL20	deoxycholate	0.132631	0.339041	0.730983
CCL20	deoxycholic acid 12-sulfate*	0.103114	0.458097	0.807254
CCL20	deoxycholic acid glucuronide	0.0216886	0.876296	0.969194
CCL20	diacylglycerol (14:0/18:1, 16:0/16:1) [1]*	0.126744	0.361101	0.746457
CCL20	diacylglycerol (14:0/18:1, 16:0/16:1) [2]*	0.089198	0.521255	0.839931
CCL20	diacylglycerol (16:1/18:2 [2], 16:0/18:3 [1])*	-0.0733753	0.597992	0.874845
CCL20	dihomolinoleate (20:2n6)	-0.321136	0.0178976	0.206192
CCL20	dihomolinolenate (20:3n3 or 3n6)	-0.246884	0.0719016	0.399792
CCL20	dihomo-linolenoyl-choline	0.0889403	0.522464	0.840469
CCL20	dihomo-linolenoylcarnitine (C20:3n3 or 6)*	-0.262131	0.0555157	0.356059
CCL20	dihomo-linoleoylcarnitine (C20:2)*	-0.428473	0.00122758	0.0416703
CCL20	dihydrocaffeate sulfate (2)	-0.252721	0.0652255	0.383056
CCL20	dihydroferulate	-0.202292	0.142386	0.532042
CCL20	dihydroorotate	0.17408	0.208055	0.615341
CCL20	dimethyl sulfone	0.100438	0.469908	0.813507
CCL20	dimethylarginine (ADMA + SDMA)	0.169278	0.221073	0.628975
CCL20	dimethylglycine	0.223251	0.104649	0.470291
CCL20	dimethylguanidino valeric acid (DMGV)*	0.243375	0.0761693	0.409897
CCL20	docosadienoate (22:2n6)	-0.234991	0.08718	0.435004
CCL20	docosadioate (C22-DC)	0.193673	0.160551	0.558224
CCL20	docosahexaenoate (DHA; 22:6n3)	-0.135049	0.330231	0.724163
CCL20	docosahexaenoylcarnitine (C22:6)*	-0.0207626	0.881538	0.970559
CCL20	docosahexaenoylcholine	-0.14229	0.304711	0.704565
CCL20	docosapentaenoate (DPA; 22:5n3)	-0.106385	0.443886	0.799303
CCL20	docosapentaenoate (n6 DPA; 22:5n6)	-0.0598818	0.667101	0.902883
CCL20	dodecadienoate (12:2)*	-0.0709358	0.610251	0.879916
CCL20	dodecanedioate (C12)	0.0989137	0.47671	0.816927
CCL20	dodecenedioate (C12:1-DC)*	-0.0470745	0.735349	0.9272
CCL20	dopamine 3-O-sulfate	0.216009	0.116699	0.491475
CCL20	ectoine	0.115914	0.403899	0.775103
CCL20	EDTA	0.0373928	0.788357	0.944053
CCL20	eicosanedioate (C20-DC)	0.152582	0.270689	0.676496
CCL20	eicosapentaenoate (EPA; 20:5n3)	-0.111264	0.423145	0.787037
CCL20	eicosenedioate (C20:1-DC)*	0.114694	0.408898	0.778239
CCL20	eicosenoate (20:1n9 or 1n11)	-0.398056	0.00287392	0.0722844
CCL20	eicosenoylcarnitine (C20:1)*	-0.321365	0.0178116	0.205683
CCL20	epiandrosterone sulfate	-0.027025	0.846191	0.96083
CCL20	ergothioneine	-0.0161997	0.907442	0.977666
CCL20	erucate (22:1n9)	-0.0412045	0.767359	0.937429
CCL20	erythritol	0.286754	0.0355296	0.289055
CCL20	erythronate*	0.195121	0.157385	0.553706
CCL20	ethyl beta-glucopyranoside	-0.0787116	0.57156	0.863456
CCL20	ethylmalonate	0.00682295	0.960947	0.990806
CCL20	etiocholanolone glucuronide	-0.0219173	0.875002	0.968815
CCL20	eugenol sulfate	-0.0821465	0.554838	0.855862
CCL20	FAD	0.199863	0.147342	0.539374
CCL20	formiminoglutamate	0.220583	0.108972	0.478158
CCL20	fructose	-0.0388412	0.78036	0.941494
CCL20	fructosyllysine	0.0532495	0.702152	0.915698
CCL20	fumarate	-0.034191	0.806113	0.948958
CCL20	galactonate	0.233433	0.0893576	0.439649
CCL20	gamma-CEHC	0.229884	0.094476	0.45014
CCL20	gamma-glutamyl-2-aminobutyrate	-0.147839	0.286042	0.689389
CCL20	gamma-glutamyl-alpha-lysine	-0.00903373	0.948308	0.987811
CCL20	gamma-glutamyl-epsilon-lysine	0.108977	0.432798	0.792986
CCL20	gamma-glutamylcitrulline*	0.122089	0.379147	0.758798
CCL20	gamma-glutamylglutamate	0.10951	0.430534	0.791717
CCL20	gamma-glutamylglutamine	0.123461	0.373772	0.755006
CCL20	gamma-glutamylglycine	0.113627	0.4133	0.781024
CCL20	gamma-glutamylhistidine	-0.0744425	0.592662	0.872623
CCL20	gamma-glutamylisoleucine*	0.278902	0.0411249	0.309794
CCL20	gamma-glutamylleucine	0.111111	0.423785	0.787412
CCL20	gamma-glutamylmethionine	0.222642	0.105625	0.472119
CCL20	gamma-glutamylphenylalanine	0.0829045	0.551179	0.854247
CCL20	gamma-glutamylthreonine	0.0836669	0.547511	0.852372
CCL20	gamma-glutamyltryptophan	-0.000724223	0.995853	0.99897
CCL20	gamma-glutamyltyrosine	0.18765	0.174216	0.57562
CCL20	gamma-glutamylvaline	0.253593	0.0642723	0.38053
CCL20	gamma-tocopherol/beta-tocopherol	0.0956356	0.491509	0.824623
CCL20	gentisate	0.11357	0.413534	0.78113
CCL20	GlcNAc sulfate conjugate of C21H34O2 steroid	-0.24434	0.0749758	0.407313
CCL20	gluconate	-0.00994854	0.943081	0.986633
CCL20	glucose	0.249628	0.0686978	0.391761
CCL20	glucuronate	0.322508	0.0173869	0.203179
CCL20	glucuronide of C10H18O2 (7)*	0.151193	0.275129	0.680475
CCL20	glucuronide of C14H22O4 (2)*	0.153866	0.266631	0.672983
CCL20	glucuronide of piperine metabolite C17H21NO3 (3)*	-0.0485186	0.72754	0.924609
CCL20	glucuronide of piperine metabolite C17H21NO3 (4)*	0.113198	0.415075	0.782094
CCL20	glucuronide of piperine metabolite C17H21NO3 (5)*	0.0572165	0.681108	0.908179
CCL20	glutamate	0.19939	0.148321	0.540882
CCL20	glutamine	0.16821	0.224041	0.631992
CCL20	glutamine conjugate of C6H10O2 (1)*	0.218067	0.113172	0.485502
CCL20	glutamine conjugate of C6H10O2 (2)*	-0.0570612	0.681927	0.908466
CCL20	glutamine conjugate of C7H12O2*	0.0880884	0.526471	0.842362
CCL20	glutamine_degradant*	0.312598	0.0213708	0.22595
CCL20	glutarylcarnitine (C5-DC)	0.211836	0.124107	0.503757
CCL20	glycerate	-0.305051	0.0248995	0.243705
CCL20	glycerol	-0.15121	0.275073	0.680377
CCL20	glycerol 3-phosphate	0.178045	0.197725	0.603911
CCL20	glycerophosphoethanolamine	-0.00339241	0.980577	0.995388
CCL20	glycerophosphorylcholine (GPC)	-0.00926244	0.947001	0.987501
CCL20	glycine	0.05668	0.68394	0.909161
CCL20	glycine conjugate of C10H14O2 (1)*	0.118185	0.394688	0.769082
CCL20	glyco-beta-muricholate	0.223275	0.104612	0.470291
CCL20	glycochenodeoxycholate	0.146636	0.290023	0.692617
CCL20	glycochenodeoxycholate 3-sulfate	-0.04494	0.746941	0.930905
CCL20	glycochenodeoxycholate glucuronide (1)	0.0204688	0.883203	0.97101
CCL20	glycocholate	0.186278	0.177444	0.579663
CCL20	glycocholenate sulfate*	0.133524	0.33577	0.728689
CCL20	glycodeoxycholate	0.206563	0.133973	0.519148
CCL20	glycodeoxycholate 3-sulfate	0.00720412	0.958767	0.990246
CCL20	glycohyocholate	-0.0327308	0.814243	0.951421
CCL20	glycolithocholate	-0.0486417	0.726875	0.924414
CCL20	glycolithocholate sulfate*	-0.0828283	0.551547	0.854432
CCL20	glycosyl ceramide (d18:1/20:0, d16:1/22:0)*	0.0240518	0.86294	0.965578
CCL20	glycosyl ceramide (d18:1/23:1, d17:1/24:1)*	0.253288	0.0646044	0.381395
CCL20	glycosyl ceramide (d18:2/24:1, d18:1/24:2)*	-0.0215361	0.877159	0.969405
CCL20	glycosyl-N-(2-hydroxynervonoyl)-sphingosine (d18:1/24:1(2OH))*	0.116981	0.399555	0.772126
CCL20	glycosyl-N-behenoyl-sphingadienine (d18:2/22:0)*	0.0461597	0.74031	0.928813
CCL20	glycosyl-N-behenoyl-sphingosine (d18:1/22:0)*	-0.0129217	0.926113	0.98249
CCL20	glycosyl-N-nervonoyl-sphingosine (d18:1/24:1)*	-0.134667	0.33161	0.725317
CCL20	glycosyl-N-palmitoyl-sphingosine (d18:1/16:0)	-0.125901	0.36433	0.74871
CCL20	glycosyl-N-stearoyl-sphingosine (d18:1/18:0)	0.0296169	0.831644	0.956611
CCL20	glycoursodeoxycholate	0.0859539	0.536578	0.847296
CCL20	glycoursodeoxycholic acid sulfate (1)	0.0495852	0.721789	0.922698
CCL20	guaiacol sulfate	-0.0247379	0.859069	0.964513
CCL20	guanidinoacetate	0.0903755	0.515748	0.837107
CCL20	gulonate*	0.0517248	0.7103	0.918632
CCL20	heme	0.0316752	0.820132	0.95327
CCL20	heptanoate (7:0)	0.00827139	0.952665	0.98882
CCL20	heptenedioate (C7:1-DC)*	-0.0457785	0.74238	0.929475
CCL20	hexadecadienoate (16:2n6)	-0.075891	0.585464	0.869349
CCL20	hexadecanedioate (C16)	-0.0329712	0.812903	0.950965
CCL20	hexadecasphingosine (d16:1)*	-0.00453593	0.974032	0.99387
CCL20	hexadecenedioate (C16:1-DC)*	0.0574423	0.679916	0.907677
CCL20	hexanoylcarnitine (C6)	0.0142176	0.918726	0.980615
CCL20	hexanoylglutamine	-0.0201639	0.884931	0.971448
CCL20	hippurate	-0.117667	0.396777	0.770311
CCL20	histidine	-0.21639	0.11604	0.490307
CCL20	histidine betaine (hercynine)*	-0.0285532	0.837607	0.958325
CCL20	homoarginine	0.0482943	0.728751	0.924998
CCL20	homocitrulline	0.186125	0.177806	0.580117
CCL20	homostachydrine*	0.150219	0.278268	0.683077
CCL20	homovanillate (HVA)	0.231328	0.0923661	0.445689
CCL20	hydantoin-5-propionate	0.302077	0.0264181	0.250989
CCL20	hydroquinone sulfate	0.236669	0.0848831	0.430233
CCL20	hydroxy-CMPF*	-0.124223	0.370806	0.753154
CCL20	hydroxy-N6,N6,N6-trimethyllysine*	0.36276	0.00702077	0.122898
CCL20	hydroxyasparagine	0.113169	0.415195	0.782094
CCL20	hydroxypalmitoyl sphingomyelin (d18:1/16:0(OH))	0.0921288	0.507602	0.83298
CCL20	hyocholate	0.196112	0.155245	0.55081
CCL20	hypotaurine	-0.0660568	0.635088	0.889838
CCL20	hypoxanthine	0.000419287	0.997599	0.999336
CCL20	imidazole lactate	-0.0238231	0.86423	0.9659
CCL20	imidazole propionate	0.0728936	0.600403	0.875921
CCL20	iminodiacetate (IDA)	-0.133981	0.334102	0.727361
CCL20	indole-3-carboxylate	0.272679	0.0460576	0.326612
CCL20	indoleacetate	0.284848	0.0368261	0.293921
CCL20	indoleacetoylcarnitine*	0.153345	0.268274	0.674391
CCL20	indoleacetylglutamine	0.373427	0.00541414	0.105667
CCL20	indolelactate	0.147551	0.286992	0.690129
CCL20	indolepropionate	-0.10669	0.442573	0.798464
CCL20	indolin-2-one	0.0873427	0.529991	0.844207
CCL20	inosine	0.0910685	0.51252	0.83565
CCL20	isobutyrylcarnitine (C4)	0.194511	0.158712	0.555736
CCL20	isobutyrylglycine (C4)	0.0616352	0.657948	0.899143
CCL20	isocaproate (i6:0)	-0.0848826	0.541686	0.849801
CCL20	isocitric lactone	0.0736096	0.59682	0.874361
CCL20	isoleucine	0.221422	0.107598	0.475699
CCL20	isoleucylglycine	0.0206634	0.882101	0.970748
CCL20	isoursodeoxycholate	-0.0184105	0.894878	0.974294
CCL20	isovalerate (C5)	-0.165923	0.230495	0.638494
CCL20	isovalerylcarnitine (C5)	0.0466171	0.737828	0.927949
CCL20	isovalerylglycine	-0.0102535	0.94134	0.986201
CCL20	kynurenate	0.171793	0.214185	0.622135
CCL20	kynurenine	0.382123	0.00435279	0.0929708
CCL20	lactate	0.13825	0.318786	0.715641
CCL20	lactosyl-N-behenoyl-sphingosine (d18:1/22:0)*	0.202897	0.14117	0.530258
CCL20	lactosyl-N-nervonoyl-sphingosine (d18:1/24:1)*	-0.148999	0.282234	0.686378
CCL20	lactosyl-N-palmitoyl-sphingosine (d18:1/16:0)	-0.211435	0.124838	0.504814
CCL20	laurate (12:0)	-0.180103	0.192507	0.597662
CCL20	laurylcarnitine (C12)	0.00857633	0.950922	0.988469
CCL20	leucine	0.152887	0.269722	0.67573
CCL20	leucylalanine	-0.116965	0.39962	0.772206
CCL20	leucylglycine	0.0209908	0.880246	0.970231
CCL20	levulinate (4-oxovalerate)	0.101215	0.466466	0.811737
CCL20	lignoceroyl sphingomyelin (d18:1/24:0)	-0.0696398	0.616808	0.882463
CCL20	lignoceroylcarnitine (C24)*	0.193444	0.161055	0.558907
CCL20	linoleate (18:2n6)	-0.262741	0.0549291	0.354362
CCL20	linolenate (18:3n3 or 3n6)	-0.262359	0.0552952	0.355386
CCL20	linoleoyl ethanolamide	-0.285458	0.036407	0.29235
CCL20	linoleoyl-arachidonoyl-glycerol (18:2/20:4) [1]*	0.0199352	0.886227	0.971831
CCL20	linoleoyl-arachidonoyl-glycerol (18:2/20:4) [2]*	0.0681151	0.624559	0.885518
CCL20	linoleoyl-docosahexaenoyl-glycerol (18:2/22:6) [2]*	-0.132762	0.338561	0.730608
CCL20	linoleoyl-linolenoyl-glycerol (18:2/18:3) [2]*	-0.051801	0.709892	0.918455
CCL20	linoleoyl-linoleoyl-glycerol (18:2/18:2) [1]*	0.0389937	0.779519	0.941242
CCL20	linoleoyl-linoleoyl-glycerol (18:2/18:2) [2]*	-0.0469983	0.735762	0.927315
CCL20	linoleoylcarnitine (C18:2)*	-0.183457	0.184215	0.587781
CCL20	linoleoylcholine*	0.012617	0.927851	0.983035
CCL20	lithocholate sulfate (1)	0.189369	0.170233	0.570788
CCL20	lysine	-0.0313703	0.821835	0.953769
CCL20	malate	-0.0194778	0.888821	0.972587
CCL20	maleate	0.0850391	0.540939	0.849446
CCL20	maltose	0.0142939	0.918292	0.980542
CCL20	maltotetraose	-0.193257	0.161468	0.559543
CCL20	maltotriose	-0.0432031	0.756414	0.934052
CCL20	mannitol/sorbitol	-0.0747475	0.591144	0.871976
CCL20	mannonate*	0.0427292	0.759005	0.934827
CCL20	mannose	0.0134553	0.923071	0.981781
CCL20	margarate (17:0)	-0.191767	0.164787	0.563547
CCL20	margaroylcarnitine (C17)*	-0.11721	0.398628	0.771568
CCL20	metabolonic lactone sulfate	0.177358	0.199486	0.60592
CCL20	methionine	-0.00415476	0.976213	0.994368
CCL20	methionine sulfone	0.176977	0.20047	0.606993
CCL20	methionine sulfoxide	-0.131008	0.345036	0.735107
CCL20	methyl glucopyranoside (alpha + beta)	-0.124452	0.369919	0.752569
CCL20	methyl indole-3-acetate	0.237572	0.083666	0.427749
CCL20	methyl-4-hydroxybenzoate sulfate	0.0553946	0.690743	0.911731
CCL20	myo-inositol	-0.00362112	0.979268	0.995063
CCL20	myristate (14:0)	-0.187498	0.174573	0.576044
CCL20	myristoleate (14:1n5)	-0.217229	0.114599	0.487878
CCL20	myristoleoylcarnitine (C14:1)*	-0.153802	0.266832	0.673095
CCL20	myristoyl dihydrosphingomyelin (d18:0/14:0)*	-0.00522203	0.970105	0.993008
CCL20	myristoyl-linoleoyl-glycerol (14:0/18:2) [1]*	0.193108	0.161797	0.560035
CCL20	myristoyl-linoleoyl-glycerol (14:0/18:2) [2]*	0.172265	0.212912	0.620758
CCL20	myristoylcarnitine (C14)	-0.137488	0.321488	0.717664
CCL20	N,N,N-trimethyl-5-aminovalerate	0.0985325	0.478418	0.817832
CCL20	N,N,N-trimethyl-alanylproline betaine (TMAP)	0.292472	0.0318649	0.274563
CCL20	N,N-dimethyl-5-aminovalerate	-0.202762	0.14144	0.530713
CCL20	N,N-dimethyl-pro-pro	0.210444	0.126657	0.507885
CCL20	N,N-dimethylalanine	0.233662	0.0890354	0.438821
CCL20	N-(2-furoyl)glycine	0.141294	0.308143	0.707416
CCL20	N-acetyl-1-methylhistidine*	0.0459856	0.741255	0.9292
CCL20	N-acetyl-2-aminoadipate	-0.0375453	0.787515	0.943787
CCL20	N-acetyl-2-aminooctanoate*	0.112941	0.416145	0.782629
CCL20	N-acetyl-aspartyl-glutamate (NAAG)	0.135201	0.32968	0.7238
CCL20	N-acetyl-beta-alanine	0.200152	0.146744	0.538345
CCL20	N-acetyl-isoputreanine	0.023137	0.868105	0.966977
CCL20	N-acetylalanine	0.320678	0.0180707	0.207163
CCL20	N-acetylarginine	-0.145111	0.295123	0.696802
CCL20	N-acetylasparagine	-0.424204	0.00138989	0.0452544
CCL20	N-acetylaspartate (NAA)	-0.0312941	0.822261	0.953932
CCL20	N-acetylcarnosine	0.283171	0.0379992	0.298523
CCL20	N-acetylcitrulline	-0.153238	0.268611	0.674803
CCL20	N-acetylglucosamine/N-acetylgalactosamine	0.0743663	0.593042	0.8728
CCL20	N-acetylglucosaminylasparagine	-0.029312	0.833353	0.957051
CCL20	N-acetylglutamate	-0.0322851	0.816728	0.952266
CCL20	N-acetylglutamine	-0.00766152	0.956151	0.989593
CCL20	N-acetylglycine	-0.0662093	0.634306	0.889492
CCL20	N-acetylhistidine	0.106156	0.444872	0.799881
CCL20	N-acetylisoleucine	0.126129	0.363453	0.748065
CCL20	N-acetylkynurenine (2)	-0.0177362	0.898707	0.975339
CCL20	N-acetylleucine	-0.0495902	0.721762	0.922684
CCL20	N-acetylmethionine	0.0781018	0.574554	0.864691
CCL20	N-acetylneuraminate	0.167067	0.227252	0.635335
CCL20	N-acetylphenylalanine	0.129636	0.350156	0.738723
CCL20	N-acetylproline	-0.0583572	0.6751	0.905953
CCL20	N-acetylputrescine	0.0178006	0.898341	0.975241
CCL20	N-acetylserine	0.207852	0.131508	0.515314
CCL20	N-acetyltaurine	0.195273	0.157054	0.553194
CCL20	N-acetyltheanine	-0.0506812	0.715896	0.92059
CCL20	N-acetylthreonine	0.0779493	0.575303	0.864999
CCL20	N-acetyltryptophan	0.149228	0.281488	0.685737
CCL20	N-acetyltyrosine	-0.0120831	0.930896	0.983745
CCL20	N-acetylvaline	0.198094	0.151031	0.544667
CCL20	N-behenoyl-sphingadienine (d18:2/22:0)*	0.176977	0.20047	0.606993
CCL20	N-carbamoylalanine	-0.120915	0.38378	0.761913
CCL20	N-carbamoylvaline	-0.100669	0.468884	0.813008
CCL20	N-delta-acetylornithine	0.298189	0.0285204	0.260568
CCL20	N-formylanthranilic acid	0.317575	0.0192827	0.214198
CCL20	N-formylmethionine	0.285077	0.0366685	0.293287
CCL20	N-formylphenylalanine	-0.0013341	0.992361	0.998203
CCL20	N-methylhydroxyproline	0.105249	0.448792	0.802128
CCL20	N-methylpipecolate	0.16882	0.222342	0.630322
CCL20	N-methylproline	0.0811511	0.55966	0.85807
CCL20	N-methyltaurine	-0.214913	0.118611	0.494705
CCL20	N-oleoylserine	-0.408729	0.0021514	0.0600586
CCL20	N-oleoyltaurine	-0.221883	0.106848	0.474366
CCL20	N-oxalyl glycine (NOG)	-0.179001	0.195288	0.601242
CCL20	N-palmitoyl-heptadecasphingosine (d17:1/16:0)*	0.0562226	0.686358	0.910091
CCL20	N-palmitoyl-sphingadienine (d18:2/16:0)*	-0.169964	0.21918	0.626989
CCL20	N-palmitoyl-sphinganine (d18:0/16:0)	0.0528683	0.704186	0.916482
CCL20	N-palmitoyl-sphingosine (d18:1/16:0)	-0.0252716	0.856061	0.963706
CCL20	N-palmitoylglycine	0.0222222	0.873277	0.968363
CCL20	N-palmitoylserine	-0.100492	0.469669	0.813463
CCL20	N-stearoyl-sphingadienine (d18:2/18:0)*	0.00606061	0.965307	0.991855
CCL20	N-stearoyl-sphinganine (d18:0/18:0)*	-0.0421193	0.762344	0.935828
CCL20	N-stearoyl-sphingosine (d18:1/18:0)*	0.0519535	0.709076	0.918224
CCL20	N-stearoylserine*	-0.243682	0.0757882	0.409083
CCL20	N-stearoyltaurine	0.0307628	0.825231	0.954785
CCL20	N1-Methyl-2-pyridone-5-carboxamide	0.0155136	0.911346	0.978674
CCL20	N1-Methyl-4-pyridone-3-carboxamide	0.0186392	0.893579	0.973972
CCL20	1-methyladenosine	0.233467	0.0893101	0.439471
CCL20	N1-methylinosine	0.210292	0.126939	0.508355
CCL20	N2,N2-dimethylguanosine	0.398361	0.00285062	0.0718889
CCL20	N2,N5-diacetylornithine	0.19009	0.168583	0.568512
CCL20	N2-acetyl,N6-methyllysine	-0.0602493	0.665179	0.902146
CCL20	N2-methylguanosine	0.0672218	0.62912	0.887358
CCL20	N4-acetylcytidine	0.230417	0.0936922	0.448581
CCL20	N6,N6,N6-trimethyllysine	0.166533	0.228761	0.636857
CCL20	N6,N6-dimethyllysine	0.139546	0.314227	0.712136
CCL20	N6-acetyllysine	-0.00163903	0.990615	0.9978
CCL20	N6-carbamoylthreonyladenosine	0.165847	0.230712	0.63869
CCL20	N6-methyladenosine	-0.0841243	0.545316	0.851272
CCL20	N6-methyllysine	0.153345	0.268274	0.674391
CCL20	N6-succinyladenosine	-0.0480663	0.729982	0.925402
CCL20	nervonoylcarnitine (C24:1)*	-0.022379	0.87239	0.968117
CCL20	nicotinamide	0.00750905	0.957023	0.989808
CCL20	nonadecanoate (19:0)	-0.123385	0.374069	0.755217
CCL20	nonanoylcarnitine (C9)	0.00179437	0.989726	0.997606
CCL20	O-acetylhomoserine	-0.0585096	0.674298	0.905689
CCL20	o-cresol sulfate	-0.0766826	0.581547	0.867737
CCL20	O-sulfo-L-tyrosine	-0.0053745	0.969233	0.992791
CCL20	octadecadienedioate (C18:2-DC)*	-0.00766152	0.956151	0.989593
CCL20	octadecanedioate (C18)	0.113398	0.414247	0.781558
CCL20	octadecanedioylcarnitine (C18-DC)*	0.0554603	0.690395	0.91158
CCL20	octadecenedioate (C18:1-DC)	0.0493615	0.722994	0.923152
CCL20	octadecenedioylcarnitine (C18:1-DC)*	-0.0324376	0.815878	0.951973
CCL20	octanoylcarnitine (C8)	0.0508862	0.714796	0.920097
CCL20	oleate/vaccenate (18:1)	-0.378388	0.00478392	0.0984127
CCL20	oleoyl ethanolamide	-0.323118	0.0171639	0.201793
CCL20	oleoyl-arachidonoyl-glycerol (18:1/20:4) [1]*	-0.0288546	0.835917	0.957852
CCL20	oleoyl-arachidonoyl-glycerol (18:1/20:4) [2]*	-0.0719268	0.605258	0.877819
CCL20	oleoyl-linolenoyl-glycerol (18:1/18:3) [2]*	-0.134158	0.333459	0.726913
CCL20	oleoyl-linoleoyl-glycerol (18:1/18:2) [1]	-0.0867925	0.532596	0.84543
CCL20	oleoyl-linoleoyl-glycerol (18:1/18:2) [2]	-0.0753573	0.588111	0.8705
CCL20	oleoyl-oleoyl-glycerol (18:1/18:1) [1]*	-0.158452	0.252464	0.660084
CCL20	oleoyl-oleoyl-glycerol (18:1/18:1) [2]*	-0.186583	0.176723	0.578669
CCL20	oleoylcarnitine (C18:1)	-0.363141	0.0069569	0.122337
CCL20	oleoylcholine	-0.0831396	0.550047	0.853716
CCL20	ornithine	-0.0980751	0.480473	0.818932
CCL20	orotate	-0.0274061	0.844048	0.960238
CCL20	orotidine	0.19535	0.156889	0.55299
CCL20	oxalate (ethanedioate)	-0.104707	0.451143	0.803452
CCL20	oxindolylalanine	0.029312	0.833353	0.957051
CCL20	p-cresol glucuronide*	0.0614299	0.659017	0.899661
CCL20	p-cresol sulfate	0.168363	0.223616	0.6316
CCL20	palmitate (16:0)	-0.249628	0.0686978	0.391761
CCL20	palmitoleate (16:1n7)	-0.316791	0.0196	0.21617
CCL20	palmitoleoyl-arachidonoyl-glycerol (16:1/20:4) [2]*	-0.0896893	0.518953	0.838772
CCL20	palmitoleoyl-linoleoyl-glycerol (16:1/18:2) [1]*	-0.0967791	0.48632	0.821852
CCL20	palmitoleoylcarnitine (C16:1)*	-0.297122	0.0291214	0.263172
CCL20	palmitoyl dihydrosphingomyelin (d18:0/16:0)*	-0.00705165	0.959639	0.99045
CCL20	palmitoyl ethanolamide	-0.0773394	0.578305	0.866238
CCL20	palmitoyl sphingomyelin (d18:1/16:0)	0.0051458	0.970541	0.993103
CCL20	palmitoyl-arachidonoyl-glycerol (16:0/20:4) [1]*	0.270968	0.0474949	0.331233
CCL20	palmitoyl-arachidonoyl-glycerol (16:0/20:4) [2]*	0.118936	0.391668	0.767204
CCL20	palmitoyl-linolenoyl-glycerol (16:0/18:3) [2]*	0.0120427	0.931126	0.983845
CCL20	palmitoyl-linoleoyl-glycerol (16:0/18:2) [1]*	0.0420431	0.762761	0.935952
CCL20	palmitoyl-linoleoyl-glycerol (16:0/18:2) [2]*	0.0639985	0.64569	0.894275
CCL20	palmitoyl-oleoyl-glycerol (16:0/18:1) [1]*	0.0546979	0.694441	0.912987
CCL20	palmitoyl-oleoyl-glycerol (16:0/18:1) [2]*	0.0686488	0.621842	0.884405
CCL20	palmitoyl-sphingosine-phosphoethanolamine (d18:1/16:0)	-0.0691062	0.619516	0.883535
CCL20	palmitoylcarnitine (C16)	-0.153802	0.266832	0.673095
CCL20	palmitoylcholine	-0.0393001	0.77783	0.940728
CCL20	pantoate	0.316377	0.0197688	0.217072
CCL20	pantothenate (Vitamin B5)	0.00186773	0.989306	0.997537
CCL20	paraxanthine	-0.195731	0.156066	0.551842
CCL20	pentadecanoate (15:0)	-0.152659	0.270447	0.676265
CCL20	pentose acid*	0.0841243	0.545316	0.851272
CCL20	perfluorohexanesulfonic acid	-0.0117019	0.933071	0.984304
CCL20	perfluorooctanesulfonate (PFOS)	-0.0760435	0.584709	0.868967
CCL20	perfluorooctanoate (PFOA)	-0.00415476	0.976213	0.994368
CCL20	phenol glucuronide	0.137523	0.321366	0.717664
CCL20	phenol sulfate	0.150905	0.276054	0.681271
CCL20	phenylacetate	0.139576	0.314124	0.712136
CCL20	phenylacetylcarnitine	0.185586	0.179088	0.581713
CCL20	phenylacetylglutamate	0.264921	0.0528729	0.348024
CCL20	phenylacetylglutamine	0.230341	0.0938039	0.448778
CCL20	phenylalanine	0.361083	0.00730792	0.125677
CCL20	phenylalanylhydroxyproline*	-0.0844614	0.543701	0.850719
CCL20	phenyllactate (PLA)	0.196569	0.154265	0.549519
CCL20	phenylpyruvate	0.300858	0.0270632	0.253993
CCL20	phosphate	-0.0402135	0.772804	0.939243
CCL20	phosphoethanolamine (PE)	0.0627025	0.652401	0.896954
CCL20	phytanate	0.0235182	0.865952	0.966419
CCL20	picolinate	0.0196434	0.887882	0.97232
CCL20	picolinoylglycine	0.233009	0.089957	0.440807
CCL20	pimeloylcarnitine/3-methyladipoylcarnitine (C7-DC)	0.0457722	0.742414	0.929505
CCL20	pipecolate	0.17835	0.196945	0.603178
CCL20	piperine	0.0158186	0.909611	0.978204
CCL20	pregnanediol-3-glucuronide	-0.328607	0.0152643	0.189551
CCL20	pregnen-diol disulfate*	-0.136345	0.325568	0.720706
CCL20	pregnenediol sulfate (C21H34O5S)*	-0.244063	0.075317	0.408126
CCL20	pregnenetriol disulfate*	-0.0197827	0.887092	0.972087
CCL20	pregnenetriol sulfate*	-0.11477	0.408584	0.77802
CCL20	pregnenolone sulfate	-0.255727	0.0619857	0.374304
CCL20	pristanate	0.159026	0.250729	0.658529
CCL20	prolylhydroxyproline	0.0383076	0.783304	0.942413
CCL20	proline	0.157843	0.254318	0.661878
CCL20	prolylglycine	0.0855727	0.538393	0.848296
CCL20	propionylcarnitine (C3)	0.163713	0.236853	0.644866
CCL20	propionylglycine (C3)	0.146067	0.291919	0.694316
CCL20	pseudouridine	-0.0104822	0.940034	0.985924
CCL20	pyridoxal	-0.168287	0.223828	0.631787
CCL20	pyridoxate	0.0373166	0.788779	0.944153
CCL20	pyrraline	0.370335	0.00584285	0.110632
CCL20	pyruvate	0.178731	0.195974	0.60203
CCL20	quinate	-0.252373	0.065609	0.384021
CCL20	quinolinate	0.256794	0.0608672	0.371114
CCL20	retinal	-0.00163916	0.990614	0.9978
CCL20	retinol (Vitamin A)	-0.0264151	0.849621	0.961876
CCL20	ribitol	0.247951	0.0706418	0.396572
CCL20	ribonate	-0.00545073	0.968797	0.992669
CCL20	S-1-pyrroline-5-carboxylate	0.157385	0.255714	0.663296
CCL20	S-adenosylhomocysteine (SAH)	0.2129	0.122187	0.500529
CCL20	S-allylcysteine	0.00939954	0.946218	0.987365
CCL20	S-carboxyethylcysteine	0.0917477	0.509367	0.833923
CCL20	S-carboxymethyl-L-cysteine	0.0891091	0.521672	0.840146
CCL20	S-methylcysteine	-0.155174	0.262537	0.669577
CCL20	S-methylcysteine sulfoxide	-0.155632	0.261115	0.668294
CCL20	salicylate	0.0496665	0.721352	0.922506
CCL20	sarcosine	0.244673	0.0745679	0.406328
CCL20	sebacate (C10-DC)	0.0716981	0.606408	0.878283
CCL20	serine	-0.231408	0.0922501	0.445518
CCL20	serotonin	-0.00453593	0.974032	0.99387
CCL20	spermidine	0.176291	0.202248	0.609108
CCL20	sphingadienine	0.0770345	0.579809	0.866889
CCL20	sphinganine	0.0639222	0.646084	0.894428
CCL20	sphinganine-1-phosphate	0.0797789	0.56634	0.861077
CCL20	sphingomyelin (d17:1/14:0, d16:1/15:0)*	0.0665904	0.632352	0.888697
CCL20	sphingomyelin (d17:1/16:0, d18:1/15:0, d16:1/17:0)*	0.0376215	0.787093	0.943667
CCL20	sphingomyelin (d17:2/16:0, d18:2/15:0)*	-0.0102535	0.94134	0.986201
CCL20	sphingomyelin (d18:0/18:0, d19:0/17:0)*	-0.0426529	0.759422	0.934945
CCL20	sphingomyelin (d18:0/20:0, d16:0/22:0)*	0.0258815	0.852625	0.962846
CCL20	sphingomyelin (d18:1/14:0, d16:1/16:0)*	-0.0235182	0.865952	0.966419
CCL20	sphingomyelin (d18:1/17:0, d17:1/18:0, d19:1/16:0)	0.0443301	0.750263	0.932009
CCL20	sphingomyelin (d18:1/18:1, d18:2/18:0)	0.00636554	0.963563	0.991441
CCL20	sphingomyelin (d18:1/19:0, d19:1/18:0)*	0.0401372	0.773223	0.939345
CCL20	sphingomyelin (d18:1/20:0, d16:1/22:0)*	0.0396798	0.77574	0.940027
CCL20	sphingomyelin (d18:1/20:1, d18:2/20:0)*	0.0468458	0.736588	0.927596
CCL20	sphingomyelin (d18:1/20:2, d18:2/20:1, d16:1/22:2)*	-0.0631599	0.650029	0.896066
CCL20	sphingomyelin (d18:1/21:0, d17:1/22:0, d16:1/23:0)*	0.101201	0.466527	0.811737
CCL20	sphingomyelin (d18:1/22:1, d18:2/22:0, d16:1/24:1)*	0.051801	0.709892	0.918455
CCL20	sphingomyelin (d18:1/22:2, d18:2/22:1, d16:1/24:2)*	0.0155136	0.911346	0.978674
CCL20	sphingomyelin (d18:1/24:1, d18:2/24:0)*	-0.0414332	0.766105	0.936979
CCL20	sphingomyelin (d18:1/25:0, d19:0/24:1, d20:1/23:0, d19:1/24:0)*	0.0490566	0.724637	0.923657
CCL20	sphingomyelin (d18:2/14:0, d18:1/14:1)*	0.0641509	0.644902	0.893971
CCL20	sphingomyelin (d18:2/16:0, d18:1/16:1)*	-0.107604	0.438648	0.796237
CCL20	sphingomyelin (d18:2/18:1)*	-0.107528	0.438975	0.79644
CCL20	sphingomyelin (d18:2/21:0, d16:2/23:0)*	0.138784	0.316904	0.714134
CCL20	sphingomyelin (d18:2/23:0, d18:1/23:1, d17:1/24:1)*	0.0591957	0.670696	0.904314
CCL20	sphingomyelin (d18:2/23:1)*	0.0975415	0.482876	0.820133
CCL20	sphingomyelin (d18:2/24:1, d18:1/24:2)*	-0.0865638	0.533681	0.846013
CCL20	sphingomyelin (d18:2/24:2)*	0.0533257	0.701745	0.915516
CCL20	sphingosine	0.00606061	0.965307	0.991855
CCL20	sphingosine 1-phosphate	0.0173432	0.90094	0.975891
CCL20	stachydrine	0.111416	0.422506	0.786694
CCL20	stearate (18:0)	-0.150753	0.276545	0.681599
CCL20	stearidonate (18:4n3)	-0.0699447	0.615262	0.881805
CCL20	stearoyl ethanolamide	-0.0621689	0.655172	0.897986
CCL20	stearoyl sphingomyelin (d18:1/18:0)	0.054393	0.696062	0.913592
CCL20	stearoyl-arachidonoyl-glycerol (18:0/20:4) [1]*	-0.199314	0.148479	0.541137
CCL20	stearoyl-arachidonoyl-glycerol (18:0/20:4) [2]*	0.0139889	0.920029	0.980921
CCL20	stearoylcarnitine (C18)	-0.051801	0.709892	0.918455
CCL20	stearoylcholine*	0.0769334	0.580308	0.867192
CCL20	succinate	0.0852678	0.539847	0.848953
CCL20	succinoyltaurine	0.105617	0.447201	0.801133
CCL20	succinylcarnitine (C4-DC)	0.255999	0.0616994	0.373417
CCL20	sulfate of piperine metabolite C16H19NO3 (2)*	0.0730349	0.599696	0.875646
CCL20	sulfate of piperine metabolite C16H19NO3 (3)*	0.0698738	0.615621	0.881955
CCL20	sulfate of piperine metabolite C18H21NO3 (1)*	0.00955936	0.945304	0.987103
CCL20	sulfate of piperine metabolite C18H21NO3 (3)*	0.0231901	0.867805	0.966975
CCL20	sulfate*	0.0548504	0.693631	0.912649
CCL20	tartronate (hydroxymalonate)	-0.306728	0.0240757	0.239826
CCL20	taurine	-0.0355632	0.798491	0.946979
CCL20	taurochenodeoxycholate	0.0218796	0.875215	0.968965
CCL20	taurochenodeoxycholic acid 3-sulfate	-0.0133044	0.923931	0.981974
CCL20	taurocholate	0.243769	0.0756812	0.408863
CCL20	taurocholenate sulfate*	-0.140385	0.311298	0.709865
CCL20	taurodeoxycholate	0.148577	0.283615	0.687493
CCL20	taurodeoxycholic acid 3-sulfate	-0.052471	0.706308	0.917218
CCL20	taurolithocholate 3-sulfate	-0.0572136	0.681122	0.908179
CCL20	tetradecadienedioate (C14:2-DC)*	0.118051	0.395228	0.769385
CCL20	tetradecadienoate (14:2)*	-0.0457023	0.742794	0.929566
CCL20	tetradecanedioate (C14)	0.09251	0.50584	0.832081
CCL20	tetrahydrocortisol glucuronide	0.269449	0.048802	0.335265
CCL20	tetrahydrocortisol sulfate (1)	0.033052	0.812452	0.950853
CCL20	tetrahydrocortisone glucuronide (5)	0.22935	0.0952649	0.451641
CCL20	theobromine	0.0242805	0.861649	0.965215
CCL20	theophylline	-0.102802	0.459469	0.807941
CCL20	thioproline	0.0468458	0.736588	0.927596
CCL20	threonate	-0.0526396	0.705407	0.916807
CCL20	threonine	0.0458548	0.741966	0.92935
CCL20	thymol sulfate	-0.0988774	0.476872	0.817128
CCL20	thyroxine	0.0498189	0.720531	0.922232
CCL20	tiglyl carnitine (C5)	0.0712407	0.608713	0.879227
CCL20	hydroxyproline	0.28279	0.03827	0.299412
CCL20	trans-urocanate	-0.0983038	0.479445	0.818312
CCL20	tricosanoyl sphingomyelin (d18:1/23:0)*	0.0729179	0.600282	0.8758
CCL20	tridecenedioate (C13:1-DC)*	0.102344	0.46148	0.809047
CCL20	trigonelline (N'-methylnicotinate)	-0.0287783	0.836345	0.957969
CCL20	trimethylamine N-oxide	0.267391	0.0506196	0.34089
CCL20	tryptophan	0.0626263	0.652796	0.897024
CCL20	tryptophan betaine	-0.184677	0.181265	0.584173
CCL20	tyramine O-sulfate	-0.0036364	0.97918	0.995063
CCL20	tyrosine	0.364818	0.00668185	0.119575
CCL20	umbelliferone sulfate	0.255859	0.0618465	0.373885
CCL20	undecenoylcarnitine (C11:1)	0.118506	0.393397	0.768215
CCL20	uracil	0.0577484	0.678304	0.907152
CCL20	urate	0.138098	0.319325	0.716029
CCL20	urea	0.253821	0.0640241	0.379851
CCL20	uridine	-0.0197065	0.887524	0.972229
CCL20	ursodeoxycholate	0.162229	0.241187	0.649346
CCL20	valerate (5:0)	-0.0400729	0.773577	0.939452
CCL20	valine	0.045931	0.741552	0.929218
CCL20	valylglycine	0.165421	0.231928	0.639935
CCL20	valylleucine	-0.0412485	0.767118	0.937415
CCL20	vanillactate	0.200499	0.146031	0.537391
CCL20	vanillic acid glycine	-0.0427217	0.759047	0.934856
CCL20	vanillylmandelate (VMA)	0.34393	0.0108833	0.157636
CCL20	xanthine	0.110959	0.424425	0.787823
CCL20	xanthurenate	0.184982	0.180533	0.583327
CCL20	ximenoylcarnitine (C26:1)*	-0.0209262	0.880612	0.9703
CCL20	xylose	0.0716273	0.606765	0.878447
CCL20	IL8	0.377671	0.00487084	0.0994262
CCL20	VEGFA	0.348809	0.00973847	0.148025
CCL20	CD8A	-0.0359443	0.796377	0.946404
CCL20	CDCP1	0.427406	0.00126648	0.0425531
CCL20	CD244	0.299104	0.0280136	0.258494
CCL20	IL7	0.131313	0.343905	0.73422
CCL20	OPG	0.503716	0.000103231	0.00730468
CCL20	LAP TGF-beta-1	0.223937	0.103559	0.468156
CCL20	uPA	0.427635	0.00125806	0.0423605
CCL20	IL6	0.281875	0.0389266	0.301874
CCL20	IL-17C	0.466133	0.000381728	0.0188263
CCL20	MCP-1	0.368172	0.00616007	0.114092
CCL20	IL-17A	0.484161	0.000207729	0.0121757
CCL20	CXCL11	0.299028	0.0280555	0.258661
CCL20	AXIN1	0.0630837	0.650424	0.896228
CCL20	TRAIL	0.338289	0.01235	0.16921
CCL20	CXCL9	0.499219	0.0001217	0.00825135
CCL20	CST5	0.0317515	0.819706	0.953205
CCL20	OSM	0.215171	0.11816	0.493763
CCL20	CXCL1	0.0264151	0.849621	0.961876
CCL20	CCL4	0.381513	0.00442075	0.0938706
CCL20	CD6	0.257709	0.0599215	0.368536
CCL20	SCF	0.122013	0.379447	0.758994
CCL20	IL18	0.376558	0.00500845	0.101001
CCL20	SLAMF1	0.236287	0.0854009	0.431271
CCL20	TGF-alpha	0.268687	0.0494689	0.337422
CCL20	MCP-4	0.253669	0.0641895	0.380306
CCL20	CCL11	0.447227	0.000697732	0.0286459
CCL20	TNFSF14	0.329293	0.01504	0.187912
CCL20	FGF-23	0.244989	0.0741817	0.405516
CCL20	MMP-1	0.0694873	0.617581	0.882746
CCL20	LIF-R	0.431675	0.00111723	0.0391266
CCL20	FGF-21	0.337069	0.0126886	0.171611
CCL20	CCL19	0.337984	0.0124339	0.169822
CCL20	IL-15RA	0.426156	0.00131343	0.0435814
CCL20	IL-10RB	0.0932723	0.502325	0.830243
CCL20	IL-18R1	0.240252	0.0801353	0.419172
CCL20	PD-L1	0.503411	0.000104397	0.00736984
CCL20	CXCL5	0.0120831	0.930896	0.983745
CCL20	TRANCE	0.0742901	0.593422	0.872952
CCL20	HGF	0.289956	0.0334366	0.280918
CCL20	IL-12B	0.308938	0.0230249	0.234477
CCL20	MMP-10	0.0495902	0.721762	0.922684
CCL20	IL10	0.437393	0.000942098	0.0349802
CCL20	TNF	0.500057	0.000118043	0.00808131
CCL20	CCL23	0.185786	0.178612	0.581135
CCL20	CD5	0.330513	0.0146482	0.185257
CCL20	CCL3	0.542748	2.23575e-05	0.0022732
CCL20	Flt3L	0.234229	0.08824	0.437058
CCL20	CXCL6	0.109129	0.43215	0.792645
CCL20	CXCL10	0.561731	9.89323e-06	0.00118378
CCL20	4E-BP1	0.105698	0.446847	0.800938
CCL20	SIRT2	0.0877835	0.527909	0.84319
CCL20	CCL28	0.277835	0.0419385	0.312547
CCL20	DNER	0.166838	0.227898	0.636037
CCL20	EN-RAGE	0.384105	0.00413822	0.090272
CCL20	CD40	0.126053	0.363745	0.748274
CCL20	IFN-gamma	0.245435	0.0736397	0.404217
CCL20	FGF-19	0.156623	0.258053	0.665302
CCL20	MCP-2	0.23766	0.0835483	0.427481
CCL20	CASP-8	0.201601	0.143782	0.534152
CCL20	CCL25	0.124147	0.371102	0.753322
CCL20	CX3CL1	0.265333	0.0524919	0.346748
CCL20	TNFRSF9	0.156928	0.257116	0.664493
CCL20	NT-3	0.251534	0.0665408	0.386491
CCL20	TWEAK	0.278064	0.0417631	0.311905
ST1A1	Liver fat (%)	-0.118053	0.395221	0.769385
ST1A1	Sodium (mmol/L)	0.0957121	0.491161	0.824457
ST1A1	Potassium (mmol/L)	0.00311406	0.98217	0.995764
ST1A1	Creatinine (mg/dL)	0.0879729	0.527016	0.842779
ST1A1	Urea (BUN) (mg/dL)	0.111419	0.422494	0.786694
ST1A1	Uric acid (mg/dL)	0.0553437	0.691014	0.911825
ST1A1	ALT (IU/L)	-0.193673	0.16055	0.558224
ST1A1	AST (IU/L)	-0.198195	0.150818	0.544447
ST1A1	GGT (U/L)	-0.0335196	0.809849	0.950059
ST1A1	Alkaline phosphatase (IU/L)	-0.020711	0.881831	0.970622
ST1A1	Total Bilirubin (mg/dL)	-0.0258562	0.852768	0.962969
ST1A1	Albumin (g/dL)	-0.132395	0.339909	0.73154
ST1A1	Creatine Kinase (U/L)	-0.00186823	0.989303	0.997537
ST1A1	Total cholesterol (mg/dL)	0.00407899	0.976647	0.994456
ST1A1	High Density Lipoprotein (mg/dL)	-0.181072	0.190084	0.594704
ST1A1	Low Density Lipoprotein (mg/dL)	0.0415205	0.765626	0.936925
ST1A1	Triglycerides (mg/dL)	0.225599	0.100956	0.462948
ST1A1	Glucose (mg/dL)	-0.0487991	0.726026	0.924176
ST1A1	Insulin (mg/dL)	0.12912	0.352095	0.740158
ST1A1	Weight (kg)	0.209126	0.129107	0.511946
ST1A1	Body mass index (kg/m2)	0.159398	0.249609	0.65745
ST1A1	Heart rate (bpm)	-0.0408259	0.769438	0.93814
ST1A1	Systolic blood pressure (mmHg)	0.338128	0.012394	0.169511
ST1A1	Diastolic blood pressure (mmHg)	0.015716	0.910195	0.978426
ST1A1	Waist circumference (cm)	0.173917	0.208491	0.61576
ST1A1	Hip circumference (cm)	0.258187	0.0594323	0.367276
ST1A1	Trunk fat mass (kg/m2)	0.130484	0.346988	0.736516
ST1A1	Trunk fat free mass (kg/m2)	0.11871	0.392577	0.767806
ST1A1	Trunk total body water (%)	0.125341	0.366484	0.750288
ST1A1	Left arm fat mass (kg/m2)	0.105442	0.447955	0.80171
ST1A1	Left arm fat free mass (kg/m2)	0.166527	0.228779	0.636881
ST1A1	Left arm total body water (%)	0.125341	0.366484	0.750288
ST1A1	Right arm fat mass (kg/m2)	0.114216	0.410864	0.77959
ST1A1	Right arm fat free mass (kg/m2)	0.163451	0.237613	0.645819
ST1A1	Right arm total body water (%)	0.125341	0.366484	0.750288
ST1A1	Left leg fat mass (kg/m2)	0.13057	0.346666	0.736276
ST1A1	Left leg fat free mass (kg/m2)	0.0664162	0.633245	0.889162
ST1A1	Left leg total body water (%)	0.125341	0.366484	0.750288
ST1A1	Right leg fat mass (kg/m2)	0.134304	0.332927	0.726463
ST1A1	Right leg fat free mass (kg/m2)	0.0875734	0.528901	0.843665
ST1A1	Right leg total body water (%)	0.125341	0.366484	0.750288
ST1A1	(14 or 15)-methylpalmitate (a17:0 or i17:0)	0.0329712	0.812903	0.950965
ST1A1	(16 or 17)-methylstearate (a19:0 or i19:0)	0.0357156	0.797645	0.946775
ST1A1	(2 or 3)-decenoate (10:1n7 or n8)	-0.00750905	0.957023	0.989808
ST1A1	(N(1) + N(8))-acetylspermidine	0.00499333	0.971414	0.99329
ST1A1	(S)-3-hydroxybutyrylcarnitine	-0.0643034	0.644115	0.893631
ST1A1	1,2,3-benzenetriol sulfate (2)	-0.000267104	0.998471	0.999502
ST1A1	1,2-dilinoleoyl-GPC (18:2/18:2)	-0.152201	0.271902	0.677569
ST1A1	1,2-dilinoleoyl-GPE (18:2/18:2)*	-0.050244	0.718245	0.921456
ST1A1	1,2-dipalmitoyl-GPC (16:0/16:0)	-0.0165809	0.905274	0.977077
ST1A1	1,3,7-trimethylurate	0.0162791	0.906991	0.977545
ST1A1	1,3-dimethylurate	-0.0444072	0.749843	0.931865
ST1A1	1,5-anhydroglucitol (1,5-AG)	0.338365	0.0123291	0.169052
ST1A1	1,7-dimethylurate	0.0458548	0.741966	0.92935
ST1A1	1-(1-enyl-oleoyl)-GPE (P-18:1)*	0.419097	0.00160914	0.0497644
ST1A1	1-(1-enyl-palmitoyl)-2-arachidonoyl-GPC (P-16:0/20:4)*	0.0416619	0.76485	0.936613
ST1A1	1-(1-enyl-palmitoyl)-2-arachidonoyl-GPE (P-16:0/20:4)*	0.225157	0.101643	0.464336
ST1A1	1-(1-enyl-palmitoyl)-2-linoleoyl-GPC (P-16:0/18:2)*	-0.159825	0.248326	0.656213
ST1A1	1-(1-enyl-palmitoyl)-2-linoleoyl-GPE (P-16:0/18:2)*	-0.0609491	0.661524	0.900556
ST1A1	1-(1-enyl-palmitoyl)-2-oleoyl-GPC (P-16:0/18:1)*	-0.126968	0.360245	0.745913
ST1A1	1-(1-enyl-palmitoyl)-2-oleoyl-GPE (P-16:0/18:1)*	0.0412045	0.767359	0.937429
ST1A1	1-(1-enyl-palmitoyl)-2-palmitoleoyl-GPC (P-16:0/16:1)*	-0.112255	0.419	0.784387
ST1A1	1-(1-enyl-palmitoyl)-2-palmitoyl-GPC (P-16:0/16:0)*	-0.151286	0.274828	0.680197
ST1A1	1-(1-enyl-palmitoyl)-GPC (P-16:0)*	0.0460072	0.741138	0.929108
ST1A1	1-(1-enyl-palmitoyl)-GPE (P-16:0)*	0.44898	0.000660732	0.0275808
ST1A1	1-(1-enyl-stearoyl)-2-arachidonoyl-GPE (P-18:0/20:4)*	0.163255	0.238184	0.646201
ST1A1	1-(1-enyl-stearoyl)-2-linoleoyl-GPE (P-18:0/18:2)*	-0.087936	0.52719	0.842779
ST1A1	1-(1-enyl-stearoyl)-2-oleoyl-GPE (P-18:0/18:1)	0.035182	0.800606	0.94752
ST1A1	1-(1-enyl-stearoyl)-GPE (P-18:0)*	0.312064	0.0216055	0.227127
ST1A1	1-arachidonoyl-GPC* (20:4)*	0.234382	0.0880272	0.436663
ST1A1	1-arachidonoyl-GPE (20:4n6)*	0.236745	0.0847798	0.429963
ST1A1	1-arachidonoyl-GPI* (20:4)*	0.141224	0.308388	0.707562
ST1A1	1-arachidonylglycerol (20:4)	0.36856	0.00610205	0.113549
ST1A1	1-carboxyethylisoleucine	0.160648	0.245865	0.653836
ST1A1	1-carboxyethylleucine	0.381056	0.00447234	0.0944657
ST1A1	1-carboxyethylphenylalanine	0.334172	0.0135248	0.177472
ST1A1	1-carboxyethyltyrosine	0.310088	0.0224941	0.23178
ST1A1	1-carboxyethylvaline	0.278521	0.041414	0.310756
ST1A1	1-dihomo-linolenylglycerol (20:3)	0.348351	0.00984118	0.14903
ST1A1	1-docosahexaenoylglycerol (22:6)	0.0588328	0.672601	0.905016
ST1A1	1-lignoceroyl-GPC (24:0)	-0.00846214	0.951574	0.988623
ST1A1	1-linolenoyl-GPC (18:3)*	0.125367	0.366383	0.750186
ST1A1	1-linoleoyl-2-arachidonoyl-GPC (18:2/20:4n6)*	-0.0990661	0.476027	0.816657
ST1A1	1-linoleoyl-2-arachidonoyl-GPE (18:2/20:4)*	0.15145	0.274302	0.679767
ST1A1	1-linoleoyl-2-linolenoyl-GPC (18:2/18:3)*	-0.0760435	0.584709	0.868967
ST1A1	1-linoleoyl-GPC (18:2)	0.011397	0.934811	0.98478
ST1A1	1-linoleoyl-GPE (18:2)*	-0.0392224	0.778259	0.94082
ST1A1	1-linoleoyl-GPG (18:2)*	0.104174	0.453466	0.804781
ST1A1	1-linoleoyl-GPI* (18:2)*	-0.0890032	0.522169	0.840316
ST1A1	1-linoleoylglycerol (18:2)	0.386621	0.00387932	0.0867714
ST1A1	1-methyl-4-imidazoleacetate	0.153955	0.266353	0.672657
ST1A1	1-methyl-5-imidazoleacetate	-0.0470745	0.735349	0.9272
ST1A1	1-methyl-5-imidazolelactate	-0.0739851	0.594944	0.87367
ST1A1	1-methylhistidine	0.140995	0.30918	0.708245
ST1A1	1-methylnicotinamide	-0.216162	0.116435	0.491025
ST1A1	1-methylurate	-0.154289	0.265303	0.671837
ST1A1	1-methylxanthine	-0.0986087	0.478077	0.817685
ST1A1	1-myristoyl-2-arachidonoyl-GPC (14:0/20:4)*	0.22005	0.109852	0.479655
ST1A1	1-myristoyl-2-palmitoyl-GPC (14:0/16:0)	0.0580522	0.676704	0.906483
ST1A1	1-myristoylglycerol (14:0)	0.195681	0.156172	0.552025
ST1A1	1-oleoyl-2-arachidonoyl-GPE (18:1/20:4)*	0.448752	0.000665456	0.0277311
ST1A1	1-oleoyl-2-docosahexaenoyl-GPC (18:1/22:6)*	-0.0709358	0.610251	0.879916
ST1A1	1-oleoyl-2-linoleoyl-GPE (18:1/18:2)*	0.106232	0.444543	0.79973
ST1A1	1-oleoyl-GPC (18:1)	0.0886983	0.523601	0.840943
ST1A1	1-oleoyl-GPE (18:1)	0.0355632	0.798491	0.946979
ST1A1	1-oleoyl-GPG (18:1)*	-0.132391	0.339923	0.73154
ST1A1	1-oleoyl-GPI (18:1)	0.00811893	0.953536	0.988995
ST1A1	1-oleoyl-GPS (18:1)	0.301573	0.0266833	0.252375
ST1A1	1-oleoylglycerol (18:1)	-0.0607204	0.662718	0.901098
ST1A1	1-palmitoleoyl-2-linolenoyl-GPC (16:1/18:3)*	-0.0376819	0.78676	0.943603
ST1A1	1-palmitoleoyl-GPC* (16:1)*	0.203126	0.140713	0.52958
ST1A1	1-palmitoleoylglycerol (16:1)*	0.0319418	0.818644	0.952956
ST1A1	1-palmitoyl-2-arachidonoyl-GPC (16:0/20:4n6)	0.140309	0.311564	0.710037
ST1A1	1-palmitoyl-2-arachidonoyl-GPE (16:0/20:4)*	0.368706	0.00608044	0.11328
ST1A1	1-palmitoyl-2-arachidonoyl-GPI (16:0/20:4)*	-0.069716	0.616421	0.882262
ST1A1	1-palmitoyl-2-dihomo-linolenoyl-GPC (16:0/20:3n3 or 6)*	0.119421	0.389729	0.765809
ST1A1	1-palmitoyl-2-docosahexaenoyl-GPC (16:0/22:6)	-0.108519	0.434743	0.793984
ST1A1	1-palmitoyl-2-docosahexaenoyl-GPE (16:0/22:6)*	0.169583	0.22023	0.628082
ST1A1	1-palmitoyl-2-linoleoyl-GPC (16:0/18:2)	-0.0823709	0.553754	0.855394
ST1A1	1-palmitoyl-2-linoleoyl-GPE (16:0/18:2)	0.162493	0.240413	0.648574
ST1A1	1-palmitoyl-2-linoleoyl-GPI (16:0/18:2)	-0.139318	0.315028	0.712776
ST1A1	1-palmitoyl-2-oleoyl-GPC (16:0/18:1)	0.0447113	0.748186	0.931389
ST1A1	1-palmitoyl-2-oleoyl-GPE (16:0/18:1)	0.269221	0.0490013	0.335901
ST1A1	1-palmitoyl-2-oleoyl-GPI (16:0/18:1)*	-0.0375453	0.787515	0.943787
ST1A1	1-palmitoyl-2-palmitoleoyl-GPC (16:0/16:1)*	0.184372	0.181999	0.585125
ST1A1	1-palmitoyl-2-stearoyl-GPC (16:0/18:0)	0.109358	0.43118	0.792057
ST1A1	1-palmitoyl-2-stearoyl-GPE (16:0/18:0)*	0.245785	0.0732177	0.403131
ST1A1	1-palmitoyl-GPC (16:0)	0.0814561	0.558181	0.857438
ST1A1	1-palmitoyl-GPE (16:0)	0.167143	0.227037	0.635164
ST1A1	1-palmitoyl-GPG (16:0)*	0.0236707	0.865091	0.966162
ST1A1	1-palmitoyl-GPI* (16:0)	0.136345	0.325568	0.720706
ST1A1	1-palmitoylglycerol (16:0)	0.0719268	0.605258	0.877819
ST1A1	1-ribosyl-imidazoleacetate*	0.130093	0.348444	0.73739
ST1A1	1-stearoyl-2-arachidonoyl-GPC (18:0/20:4)	0.165161	0.232674	0.64063
ST1A1	1-stearoyl-2-arachidonoyl-GPE (18:0/20:4)	0.452335	0.000594845	0.0256452
ST1A1	1-stearoyl-2-arachidonoyl-GPI (18:0/20:4)	-0.0163522	0.906575	0.977422
ST1A1	1-stearoyl-2-arachidonoyl-GPS (18:0/20:4)	0.652727	8.86198e-08	2.33212e-05
ST1A1	1-stearoyl-2-docosahexaenoyl-GPC (18:0/22:6)	-0.0907566	0.513972	0.83618
ST1A1	1-stearoyl-2-docosahexaenoyl-GPE (18:0/22:6)*	0.124223	0.370806	0.753154
ST1A1	1-stearoyl-2-linoleoyl-GPC (18:0/18:2)*	-0.196265	0.154918	0.550331
ST1A1	1-stearoyl-2-linoleoyl-GPE (18:0/18:2)*	0.131923	0.341648	0.732733
ST1A1	1-stearoyl-2-linoleoyl-GPI (18:0/18:2)	-0.147627	0.28674	0.689916
ST1A1	1-stearoyl-2-oleoyl-GPC (18:0/18:1)	0.0861826	0.535491	0.8469
ST1A1	1-stearoyl-2-oleoyl-GPE (18:0/18:1)	0.174004	0.208258	0.615542
ST1A1	1-stearoyl-2-oleoyl-GPI (18:0/18:1)*	-0.0652945	0.639007	0.891582
ST1A1	1-stearoyl-2-oleoyl-GPS (18:0/18:1)	0.57995	4.30857e-06	0.000603914
ST1A1	1-stearoyl-GPC (18:0)	0.0560701	0.687165	0.910365
ST1A1	1-stearoyl-GPE (18:0)	0.33623	0.0129259	0.173336
ST1A1	1-stearoyl-GPG (18:0)	0.0549658	0.693019	0.912544
ST1A1	1-stearoyl-GPI (18:0)	0.0533257	0.701745	0.915516
ST1A1	10-heptadecenoate (17:1n7)	-0.00689918	0.960511	0.990667
ST1A1	10-nonadecenoate (19:1n9)	0.0514199	0.711934	0.919078
ST1A1	10-undecenoate (11:1n1)	-0.0883171	0.525394	0.841887
ST1A1	11-ketoetiocholanolone glucuronide	0.162382	0.240737	0.648892
ST1A1	11beta-hydroxyandrosterone glucuronide	0.182771	0.18589	0.58966
ST1A1	11beta-hydroxyetiocholanolone glucuronide*	0.268278	0.0498295	0.338398
ST1A1	12,13-DiHOME	0.015896	0.90917	0.978124
ST1A1	12-HETE	0.4068	0.00226857	0.0621279
ST1A1	13-HODE + 9-HODE	0.107604	0.438648	0.796237
ST1A1	16a-hydroxy DHEA 3-sulfate	0.174233	0.207651	0.614854
ST1A1	17alpha-hydroxypregnanolone glucuronide	0.302203	0.0263525	0.250689
ST1A1	17alpha-hydroxypregnenolone 3-sulfate	0.144376	0.297603	0.698931
ST1A1	2'-deoxyuridine	-0.407128	0.00224825	0.0617497
ST1A1	2'-O-methyluridine	-0.0283972	0.838483	0.958604
ST1A1	2,3-dihydroxy-2-methylbutyrate	0.181631	0.188697	0.593203
ST1A1	2,3-dihydroxy-5-methylthio-4-pentenoate (DMTPA)*	0.260072	0.0575329	0.361972
ST1A1	2,3-dihydroxyisovalerate	0.0750966	0.589407	0.871184
ST1A1	2,4-di-tert-butylphenol	0.0510387	0.713978	0.91981
ST1A1	2,6-dihydroxybenzoic acid	0.326625	0.0159285	0.193901
ST1A1	2-acetamidophenol sulfate	0.128465	0.354562	0.741933
ST1A1	2-aminoadipate	0.12773	0.357345	0.743809
ST1A1	2-aminobutyrate	-0.0798552	0.565968	0.860939
ST1A1	2-aminoheptanoate	-0.00789022	0.954844	0.989306
ST1A1	2-aminooctanoate	-0.0729179	0.600282	0.8758
ST1A1	2-aminophenol sulfate	0.0809987	0.5604	0.858332
ST1A1	2-arachidonoylglycerol (20:4)	0.162602	0.240093	0.648343
ST1A1	2-hydroxy-3-methylvalerate	0.111797	0.42091	0.785684
ST1A1	2-hydroxy-4-(methylthio)butanoic acid	0.29453	0.0306252	0.2695
ST1A1	2-hydroxyarachidate*	0.103945	0.454464	0.805247
ST1A1	2-hydroxybehenate	0.0013341	0.992361	0.998203
ST1A1	2-hydroxybutyrate/2-hydroxyisobutyrate	0.0515723	0.711117	0.918858
ST1A1	2-hydroxydecanoate	-0.0015628	0.991052	0.997887
ST1A1	2-hydroxyglutarate	0.0280922	0.840195	0.959113
ST1A1	2-hydroxyhippurate (salicylurate)	0.191157	0.16616	0.565295
ST1A1	2-hydroxylaurate	0.183838	0.18329	0.586688
ST1A1	2-hydroxynervonate*	-0.0490566	0.724637	0.923657
ST1A1	2-hydroxyoctanoate	-0.0765009	0.582445	0.86811
ST1A1	2-hydroxypalmitate	0.04494	0.746941	0.930905
ST1A1	2-hydroxyphenylacetate	0.331961	0.0141943	0.182237
ST1A1	2-hydroxyphytanate*	0.103793	0.455129	0.805683
ST1A1	2-hydroxysebacate	0.157614	0.255015	0.662471
ST1A1	2-hydroxystearate	0.0977702	0.481845	0.81971
ST1A1	2-isopropylmalate	0.0316014	0.820544	0.953406
ST1A1	2-keto-3-deoxy-gluconate	0.0606442	0.663116	0.901299
ST1A1	2-ketocaprylate	-0.142824	0.30288	0.703117
ST1A1	2-linoleoylglycerol (18:2)	0.346528	0.0102599	0.152623
ST1A1	2-methoxyhydroquinone sulfate (1)	0.0726149	0.601801	0.876432
ST1A1	2-methoxyhydroquinone sulfate (2)	0.099868	0.472446	0.81504
ST1A1	2-methoxyresorcinol sulfate	0.183835	0.183298	0.586699
ST1A1	2-methylbutyrylcarnitine (C5)	0.191386	0.165644	0.564649
ST1A1	2-methylserine	0.0434617	0.755002	0.933702
ST1A1	2-naphthol sulfate	-0.093501	0.501273	0.829636
ST1A1	2-O-methylascorbic acid	0.0724605	0.602576	0.876726
ST1A1	2-oleoylglycerol (18:1)	0.0706017	0.611938	0.880629
ST1A1	2-oxoarginine*	0.100057	0.471604	0.81451
ST1A1	2-palmitoleoyl-GPC* (16:1)*	0.206709	0.133692	0.518662
ST1A1	2-palmitoyl-GPC* (16:0)*	0.0015628	0.991052	0.997887
ST1A1	2-piperidinone	-0.22531	0.101405	0.463856
ST1A1	2-stearoyl-GPE (18:0)*	0.302459	0.0262191	0.250109
ST1A1	21-hydroxypregnenolone disulfate	0.0462359	0.739896	0.928694
ST1A1	21-hydroxypregnenolone monosulfate (1)	0.0909507	0.513068	0.8359
ST1A1	2R,3R-dihydroxybutyrate	0.0599581	0.666702	0.902733
ST1A1	3,4-dihydroxybutyrate	0.133829	0.334658	0.727824
ST1A1	3,5-dichloro-2,6-dihydroxybenzoic acid	0.0614828	0.658742	0.89947
ST1A1	3,7-dimethylurate	-0.063763	0.646907	0.894704
ST1A1	3-(3-amino-3-carboxypropyl)uridine*	0.317172	0.0194453	0.215237
ST1A1	3-(3-hydroxyphenyl)propionate	0.000267104	0.998471	0.999502
ST1A1	3-(3-hydroxyphenyl)propionate sulfate	0.0296994	0.831182	0.956499
ST1A1	3-(4-hydroxyphenyl)lactate (HPLA)	0.202973	0.141017	0.530075
ST1A1	3-acetylphenol sulfate	0.102044	0.462803	0.8098
ST1A1	3-amino-2-piperidone	0.0838956	0.546413	0.851808
ST1A1	3-aminoisobutyrate	0.200229	0.146587	0.538112
ST1A1	3-bromo-5-chloro-2,6-dihydroxybenzoic acid*	0.0262626	0.850479	0.962181
ST1A1	3-carboxy-4-methyl-5-pentyl-2-furanpropionate (3-CMPFP)	-0.0335049	0.80993	0.950059
ST1A1	3-carboxy-4-methyl-5-propyl-2-furanpropanoate (CMPF)	0.0552316	0.691608	0.912014
ST1A1	3-decenoylcarnitine	0.0401657	0.773066	0.939345
ST1A1	3-ethylcatechol sulfate (1)	-0.0845345	0.543351	0.850534
ST1A1	3-formylindole	-0.237431	0.0838548	0.428132
ST1A1	3-hydroxy-2-ethylpropionate	0.148085	0.285233	0.688628
ST1A1	3-hydroxy-2-methylpyridine sulfate	0.0637088	0.647187	0.89484
ST1A1	3-hydroxy-3-methylglutarate	0.213036	0.121942	0.500041
ST1A1	3-hydroxyadipate	0.0181125	0.89657	0.974779
ST1A1	3-hydroxybutyrate (BHBA)	0.0305317	0.826523	0.955167
ST1A1	3-hydroxybutyroylglycine	0.0844356	0.543824	0.850719
ST1A1	3-hydroxydecanoate	0.000266819	0.998472	0.999502
ST1A1	3-hydroxydecanoylcarnitine	0.0939585	0.499172	0.82848
ST1A1	3-hydroxydodecanedioate*	0.0928378	0.504327	0.831375
ST1A1	3-hydroxyhexanoate	0.0453974	0.744452	0.930155
ST1A1	3-hydroxyhexanoylcarnitine (1)	-0.0364024	0.793838	0.945643
ST1A1	3-hydroxyhippurate	-0.070021	0.614876	0.881645
ST1A1	3-hydroxyhippurate sulfate	-0.0232912	0.867235	0.9668
ST1A1	3-hydroxyisobutyrate	-0.0480656	0.729987	0.925402
ST1A1	3-hydroxylaurate	0.0296169	0.831644	0.956611
ST1A1	3-hydroxyoctanoate	0.00773775	0.955715	0.989501
ST1A1	3-hydroxyoctanoylcarnitine (1)	-0.0186392	0.893579	0.973972
ST1A1	3-hydroxyoctanoylcarnitine (2)	-0.0264913	0.849192	0.961766
ST1A1	3-hydroxyoleoylcarnitine	0.0693316	0.618371	0.883089
ST1A1	3-hydroxypyridine sulfate	0.0603392	0.664709	0.901864
ST1A1	3-hydroxystachydrine*	-0.00949476	0.945674	0.987156
ST1A1	3-indoleglyoxylic acid	0.0762722	0.583576	0.868575
ST1A1	3-indoxyl sulfate	0.0279398	0.841051	0.959396
ST1A1	3-methoxycatechol sulfate (1)	0.0859539	0.536578	0.847296
ST1A1	3-methoxycatechol sulfate (2)	-0.0624035	0.653953	0.897464
ST1A1	3-methoxytyramine sulfate	0.117816	0.396177	0.769931
ST1A1	3-methoxytyrosine	0.0497427	0.720941	0.922415
ST1A1	3-methyl catechol sulfate (1)	-0.0434915	0.754839	0.933558
ST1A1	3-methyl-2-oxobutyrate	0.187116	0.175466	0.577193
ST1A1	3-methyl-2-oxovalerate	0.16882	0.222342	0.630322
ST1A1	3-methyladipate	-0.0542222	0.69697	0.913911
ST1A1	3-methylcytidine	0.089348	0.520552	0.839544
ST1A1	3-methylglutaconate	0.156775	0.257584	0.664957
ST1A1	3-methylglutarylcarnitine (2)	0.153192	0.268756	0.67487
ST1A1	3-methylhistidine	-0.0909853	0.512907	0.835758
ST1A1	3-methylxanthine	0.0576711	0.678711	0.907279
ST1A1	3-phenylpropionate (hydrocinnamate)	0.0354107	0.799337	0.947202
ST1A1	3-phosphoglycerate	0.361464	0.00724178	0.125119
ST1A1	3-sulfo-L-alanine	0.264833	0.0529543	0.348285
ST1A1	3-ureidopropionate	0.0463122	0.739482	0.928637
ST1A1	3b-hydroxy-5-cholenoic acid	-0.277714	0.0420318	0.3129
ST1A1	3beta,7alpha-dihydroxy-5-cholestenoate	-0.0363255	0.794264	0.945767
ST1A1	3beta-hydroxy-5-cholestenoate	-0.118735	0.392478	0.767665
ST1A1	4-acetamidobutanoate	-0.116676	0.400794	0.772972
ST1A1	4-acetylcatechol sulfate (1)	0.0577202	0.678452	0.907279
ST1A1	4-acetylphenyl sulfate	-0.052303	0.707206	0.917587
ST1A1	4-allylcatechol sulfate	0.31275	0.0213041	0.225695
ST1A1	4-allylphenol sulfate	0.132228	0.340524	0.731898
ST1A1	4-chlorobenzoic acid	0.0570612	0.681927	0.908466
ST1A1	4-cholesten-3-one	-0.268077	0.0500077	0.338831
ST1A1	4-ethylcatechol sulfate	0.0330475	0.812478	0.950853
ST1A1	4-ethylphenyl sulfate	0.240633	0.0796428	0.418046
ST1A1	4-guanidinobutanoate	0.0396066	0.776143	0.94018
ST1A1	4-hydroxy-2-oxoglutaric acid	-0.172708	0.211718	0.619436
ST1A1	4-hydroxychlorothalonil	-0.132914	0.338002	0.730221
ST1A1	4-hydroxycoumarin	0.00640053	0.963363	0.991441
ST1A1	4-hydroxyglutamate	0.22287	0.105258	0.47139
ST1A1	4-hydroxyhippurate	0.0260339	0.851767	0.962555
ST1A1	4-hydroxyphenylacetate	-0.0399093	0.774477	0.939754
ST1A1	4-hydroxyphenylacetylglutamine	0.0209278	0.880602	0.9703
ST1A1	4-hydroxyphenylpyruvate	0.0980751	0.480473	0.818932
ST1A1	4-imidazoleacetate	0.0946626	0.495948	0.826845
ST1A1	4-methoxyphenol sulfate	-0.141904	0.306039	0.705757
ST1A1	4-methyl-2-oxopentanoate	0.169201	0.221284	0.629149
ST1A1	4-methylcatechol sulfate	0.193673	0.160551	0.558224
ST1A1	4-methylguaiacol sulfate	0.228501	0.0965302	0.454337
ST1A1	4-methylhexanoylglutamine	0.00438647	0.974887	0.994041
ST1A1	4-methylnonanoylcarnitine	-0.0320827	0.817857	0.952643
ST1A1	4-oxo-retinoic acid	0.205413	0.136201	0.52261
ST1A1	4-vinylcatechol sulfate	0.013684	0.921767	0.981451
ST1A1	4-vinylphenol sulfate	-0.0347246	0.803146	0.948154
ST1A1	5,6-dihydrothymine	0.0312941	0.822261	0.953932
ST1A1	5,6-dihydrouracil	-0.0909853	0.512907	0.835758
ST1A1	5,6-dihydrouridine	0.290871	0.0328578	0.278612
ST1A1	5-(galactosylhydroxy)-L-lysine	-0.168614	0.222916	0.630979
ST1A1	5-acetylamino-6-amino-3-methyluracil	-0.0352582	0.800183	0.947466
ST1A1	5-acetylamino-6-formylamino-3-methyluracil	-0.109493	0.430607	0.791813
ST1A1	5-dodecenoate (12:1n7)	0.0492091	0.723815	0.923407
ST1A1	5-dodecenoylcarnitine (C12:1)	0.143739	0.299761	0.700583
ST1A1	5-hydroxyhexanoate	0.164498	0.23458	0.642605
ST1A1	5-hydroxyindole sulfate	0.025205	0.856436	0.963839
ST1A1	5-hydroxylysine	0.141528	0.307334	0.706764
ST1A1	5-methylthioadenosine (MTA)	0.11416	0.411095	0.779662
ST1A1	5-methyluridine (ribothymidine)	0.220964	0.108346	0.476982
ST1A1	5-oxoproline	0.0711645	0.609097	0.879427
ST1A1	5alpha-androstan-3alpha,17alpha-diol monosulfate	-0.0426744	0.759305	0.934945
ST1A1	5alpha-androstan-3alpha,17beta-diol 17-glucuronide	0.00974821	0.944226	0.986856
ST1A1	5alpha-androstan-3alpha,17beta-diol disulfate	0.033663	0.80905	0.949871
ST1A1	5alpha-androstan-3alpha,17beta-diol monosulfate (1)	-0.000495521	0.997163	0.999241
ST1A1	5alpha-androstan-3alpha,17beta-diol monosulfate (2)	-0.0777367	0.576349	0.865376
ST1A1	5alpha-androstan-3beta,17alpha-diol disulfate	0.0976958	0.48218	0.819848
ST1A1	5alpha-androstan-3beta,17beta-diol disulfate	0.0763484	0.583199	0.868407
ST1A1	5alpha-androstan-3beta,17beta-diol monosulfate (2)	0.0354134	0.799322	0.947202
ST1A1	5alpha-pregnan-3beta,20alpha-diol disulfate	0.123461	0.373772	0.755006
ST1A1	5alpha-pregnan-3beta,20alpha-diol monosulfate (2)	0.0442539	0.750679	0.932147
ST1A1	5alpha-pregnan-3beta,20beta-diol monosulfate (1)	0.139165	0.315563	0.713197
ST1A1	5alpha-pregnan-diol disulfate	0.0843302	0.54433	0.851013
ST1A1	6-bromotryptophan	-0.0992186	0.475345	0.816287
ST1A1	6-hydroxyindole sulfate	-0.00468839	0.973159	0.993699
ST1A1	6-oxopiperidine-2-carboxylate	0.149076	0.281985	0.686146
ST1A1	7-HOCA	-0.0207738	0.881475	0.970506
ST1A1	7-dehydrocholesterol	0.240959	0.079223	0.417103
ST1A1	7-ketodeoxycholate	-0.0423125	0.761286	0.935537
ST1A1	7-methylguanine	0.2664	0.0515142	0.343826
ST1A1	7-methylurate	0.0901439	0.516829	0.837679
ST1A1	7-methylxanthine	-0.0916168	0.509974	0.834318
ST1A1	8-methoxykynurenate	0.0520337	0.708647	0.918043
ST1A1	9,10-DiHOME	0.0122356	0.930026	0.98354
ST1A1	9-hydroxystearate	0.00463781	0.973449	0.993803
ST1A1	acetoacetate	0.208815	0.129691	0.512794
ST1A1	acetylcarnitine (C2)	0.0867162	0.532958	0.845625
ST1A1	acisoga	0.138937	0.316367	0.71381
ST1A1	aconitate [cis or trans]	0.259615	0.0579891	0.363297
ST1A1	adenine	0.138022	0.319595	0.716272
ST1A1	adenosine 3',5'-cyclic monophosphate (cAMP)	-0.0109972	0.937093	0.985358
ST1A1	AMP	0.572708	6.03136e-06	0.000788813
ST1A1	adipoylcarnitine (C6-DC)	0.104334	0.452767	0.804419
ST1A1	adrenate (22:4n6)	0.0335811	0.809506	0.949928
ST1A1	alanine	0.2834	0.0378374	0.297892
ST1A1	allantoin	0.147475	0.287243	0.690333
ST1A1	alpha-CMBHC glucuronide	0.0895319	0.51969	0.839114
ST1A1	alpha-hydroxycaproate	-0.121901	0.379888	0.759352
ST1A1	alpha-hydroxyisocaproate	0.158071	0.253622	0.661249
ST1A1	alpha-hydroxyisovalerate	0.025729	0.853484	0.96309
ST1A1	alpha-ketobutyrate	-0.00834826	0.952225	0.988736
ST1A1	alpha-ketoglutaramate*	0.0992948	0.475005	0.81611
ST1A1	alpha-ketoglutarate	0.0809987	0.5604	0.858332
ST1A1	alpha-tocopherol	-0.150829	0.276299	0.681415
ST1A1	andro steroid monosulfate C19H28O6S (1)*	0.173547	0.209475	0.616983
ST1A1	androstenediol (3alpha, 17alpha) monosulfate (2)	0.0280922	0.840195	0.959113
ST1A1	androstenediol (3alpha, 17alpha) monosulfate (3)	0.077187	0.579057	0.866576
ST1A1	androstenediol (3beta,17beta) disulfate (1)	0.183	0.185331	0.589022
ST1A1	androstenediol (3beta,17beta) disulfate (2)	0.140614	0.310503	0.709228
ST1A1	androstenediol (3beta,17beta) monosulfate (1)	0.0966266	0.48701	0.822285
ST1A1	androstenediol (3beta,17beta) monosulfate (2)	0.179562	0.19387	0.59934
ST1A1	androsterone glucuronide	0.161426	0.243557	0.651566
ST1A1	androsterone sulfate	-0.0119306	0.931766	0.983944
ST1A1	anthranilate	0.118582	0.393091	0.768054
ST1A1	arabitol/xylitol	0.194282	0.159212	0.556472
ST1A1	arabonate/xylonate	-0.0309891	0.823965	0.954491
ST1A1	arachidate (20:0)	0.185592	0.179075	0.581684
ST1A1	arachidonate (20:4n6)	0.16417	0.235528	0.643531
ST1A1	arachidonoylcarnitine (C20:4)	0.212045	0.123729	0.503249
ST1A1	arachidonoylcholine	0.493081	0.000151789	0.00972617
ST1A1	arachidoylcarnitine (C20)*	0.028212	0.839523	0.958986
ST1A1	argininate*	0.171031	0.216257	0.624084
ST1A1	arginine	0.00499333	0.971414	0.99329
ST1A1	ascorbic acid 2-sulfate	0.289346	0.0338272	0.282473
ST1A1	ascorbic acid 3-sulfate*	0.165923	0.230495	0.638494
ST1A1	asparagine	0.224471	0.102717	0.466482
ST1A1	aspartate	0.404079	0.00244352	0.0652135
ST1A1	behenate (22:0)*	0.0515723	0.711117	0.918858
ST1A1	behenoyl dihydrosphingomyelin (d18:0/22:0)*	0.00263007	0.984941	0.996387
ST1A1	behenoyl sphingomyelin (d18:1/22:0)*	0.233543	0.0892027	0.439222
ST1A1	behenoylcarnitine (C22)*	-0.0207777	0.881453	0.970506
ST1A1	benzoate	0.0572136	0.681122	0.908179
ST1A1	beta-alanine	0.15952	0.249242	0.657035
ST1A1	beta-citrylglutamate	0.501353	0.000112588	0.00778465
ST1A1	beta-cryptoxanthin	0.0675052	0.627672	0.886663
ST1A1	beta-hydroxyisovalerate	0.143511	0.300539	0.701211
ST1A1	beta-hydroxyisovaleroylcarnitine	0.0809987	0.5604	0.858332
ST1A1	beta-sitosterol	-0.122212	0.378664	0.758569
ST1A1	betaine	0.131237	0.344187	0.734489
ST1A1	bilirubin (E,E)*	0.0743663	0.593042	0.8728
ST1A1	bilirubin (E,Z or Z,E)*	0.0290833	0.834635	0.957448
ST1A1	bilirubin	0.0994473	0.474323	0.815757
ST1A1	bilirubin degradation product, C16H18N2O5 (1)	-0.0192399	0.890171	0.973015
ST1A1	bilirubin degradation product, C16H18N2O5 (2)	0.0155899	0.910912	0.978538
ST1A1	bilirubin degradation product, C16H18N2O5 (3)	-0.0303793	0.827376	0.95539
ST1A1	bilirubin degradation product, C16H18N2O5 (4)	-0.00606061	0.965307	0.991855
ST1A1	bilirubin degradation product, C17H18N2O4 (1)	0.0959405	0.490122	0.823946
ST1A1	bilirubin degradation product, C17H18N2O4 (2)	0.084048	0.545682	0.851436
ST1A1	bilirubin degradation product, C17H18N2O4 (3)	0.0780255	0.574928	0.864825
ST1A1	bilirubin degradation product, C17H20N2O5 (1)	-0.0258052	0.853054	0.962969
ST1A1	bilirubin degradation product, C17H20N2O5 (2)	-0.0196303	0.887956	0.97232
ST1A1	biliverdin	0.015971	0.908743	0.977994
ST1A1	branched chain 14:0 dicarboxylic acid	-0.172944	0.211087	0.618868
ST1A1	branched-chain fatty acid 18:0 (2)	0.181822	0.188225	0.592698
ST1A1	branched-chain, straight-chain, or cyclopropyl 10:1 fatty acid (1)*	0.0554603	0.690395	0.91158
ST1A1	branched-chain, straight-chain, or cyclopropyl 12:1 fatty acid*	0.0705546	0.612176	0.880629
ST1A1	butyrate/isobutyrate (4:0)	-0.0620164	0.655965	0.898326
ST1A1	butyrylcarnitine (C4)	0.0389175	0.779939	0.94133
ST1A1	C-glycosyltryptophan	0.347742	0.00997958	0.150151
ST1A1	caffeine	-0.0200877	0.885363	0.97157
ST1A1	campesterol	-0.080862	0.561064	0.858677
ST1A1	caprate (10:0)	0.199695	0.147689	0.539854
ST1A1	caproate (6:0)	0.236821	0.0846766	0.429827
ST1A1	caprylate (8:0)	0.0561464	0.686761	0.910198
ST1A1	carboxyethyl-GABA	0.0498189	0.720531	0.922232
ST1A1	carnitine	0.0925862	0.505488	0.831952
ST1A1	carotene diol (1)	-0.133219	0.336885	0.729479
ST1A1	carotene diol (2)	-0.281799	0.0389817	0.30212
ST1A1	carotene diol (3)	-0.23057	0.0934692	0.448112
ST1A1	catechol sulfate	0.208081	0.131075	0.514554
ST1A1	ceramide (d16:1/24:1, d18:1/22:1)*	0.0349533	0.801876	0.947768
ST1A1	ceramide (d18:1/14:0, d16:1/16:0)*	0.34858	0.00978971	0.148487
ST1A1	ceramide (d18:1/17:0, d17:1/18:0)*	0.060263	0.665107	0.90207
ST1A1	ceramide (d18:1/20:0, d16:1/22:0, d20:1/18:0)*	0.0463122	0.739482	0.928637
ST1A1	ceramide (d18:2/24:1, d18:1/24:2)*	0.068725	0.621454	0.884284
ST1A1	cerotoylcarnitine (C26)*	0.0697923	0.616035	0.882063
ST1A1	chenodeoxycholate	-0.0838734	0.54652	0.851927
ST1A1	cholate	0.0632361	0.649634	0.895926
ST1A1	cholesterol	0.0560701	0.687165	0.910365
ST1A1	cholesterol sulfate	0.151744	0.273363	0.678945
ST1A1	cholic acid glucuronide	-0.084274	0.544599	0.851023
ST1A1	choline	0.328683	0.0152393	0.189418
ST1A1	phosphocholine	0.285153	0.0366161	0.293113
ST1A1	cinnamoylglycine	0.0977592	0.481895	0.819766
ST1A1	cis-3,4-methyleneheptanoate	-0.0996372	0.473475	0.815422
ST1A1	cis-3,4-methyleneheptanoylcarnitine	0.143511	0.300539	0.701211
ST1A1	cis-4-decenoate (10:1n6)*	0.0391462	0.778679	0.941
ST1A1	cis-4-decenoylcarnitine (C10:1)	0.181246	0.189651	0.594226
ST1A1	citrate	0.123918	0.37199	0.753823
ST1A1	citrulline	0.0412045	0.767359	0.937429
ST1A1	corticosterone	0.314437	0.0205781	0.221757
ST1A1	cortisol	0.3004	0.0273085	0.255167
ST1A1	cortisone	0.130932	0.345319	0.735304
ST1A1	cortolone glucuronide (1)	0.196188	0.155082	0.550588
ST1A1	creatine	-0.0228321	0.869828	0.967403
ST1A1	creatinine	0.131618	0.342775	0.733499
ST1A1	cyclo(leu-pro)	-0.116725	0.400597	0.772898
ST1A1	cys-gly, oxidized	0.192377	0.163423	0.562177
ST1A1	cystathionine	0.124223	0.370806	0.753154
ST1A1	cysteine	-0.10486	0.450481	0.803127
ST1A1	cysteine s-sulfate	0.00758529	0.956587	0.989694
ST1A1	cysteine sulfinic acid	0.0963203	0.488398	0.823044
ST1A1	cysteine-glutathione disulfide	0.158071	0.253622	0.661249
ST1A1	cysteinylglycine	0.0370879	0.790044	0.94456
ST1A1	cysteinylglycine disulfide*	0.290642	0.0330017	0.279155
ST1A1	cystine	0.357118	0.00802761	0.132602
ST1A1	cytidine	0.0702497	0.613718	0.881271
ST1A1	cytosine	0.168648	0.222821	0.630835
ST1A1	decadienedioic acid (C10:2-DC)	0.191767	0.164787	0.563547
ST1A1	decanoylcarnitine (C10)	0.199161	0.148796	0.541605
ST1A1	dehydroepiandrosterone sulfate (DHEA-S)	0.0165047	0.905708	0.9772
ST1A1	deoxycarnitine	0.363674	0.00686833	0.121407
ST1A1	deoxycholate	0.115489	0.405636	0.776216
ST1A1	deoxycholic acid 12-sulfate*	0.066748	0.631545	0.888349
ST1A1	deoxycholic acid glucuronide	-0.0883171	0.525394	0.841887
ST1A1	diacylglycerol (14:0/18:1, 16:0/16:1) [1]*	0.133482	0.335924	0.728896
ST1A1	diacylglycerol (14:0/18:1, 16:0/16:1) [2]*	0.283083	0.0380616	0.298698
ST1A1	diacylglycerol (16:1/18:2 [2], 16:0/18:3 [1])*	0.293615	0.0311711	0.2719
ST1A1	dihomolinoleate (20:2n6)	0.0582047	0.675902	0.906209
ST1A1	dihomolinolenate (20:3n3 or 3n6)	0.250238	0.0680016	0.390199
ST1A1	dihomo-linolenoyl-choline	0.447952	0.000682217	0.0281842
ST1A1	dihomo-linolenoylcarnitine (C20:3n3 or 6)*	0.172403	0.212539	0.620307
ST1A1	dihomo-linoleoylcarnitine (C20:2)*	0.139546	0.314227	0.712136
ST1A1	dihydrocaffeate sulfate (2)	-0.0308754	0.824601	0.954694
ST1A1	dihydroferulate	-0.070364	0.61314	0.881108
ST1A1	dihydroorotate	-0.468649	0.000351356	0.0177273
ST1A1	dimethyl sulfone	0.152125	0.272145	0.677812
ST1A1	dimethylarginine (ADMA + SDMA)	0.202058	0.142856	0.532842
ST1A1	dimethylglycine	0.230799	0.0931355	0.447399
ST1A1	dimethylguanidino valeric acid (DMGV)*	0.274946	0.0442071	0.320605
ST1A1	docosadienoate (22:2n6)	-0.0319039	0.818855	0.952956
ST1A1	docosadioate (C22-DC)	-0.331123	0.0144556	0.184012
ST1A1	docosahexaenoate (DHA; 22:6n3)	-0.0110921	0.936552	0.985188
ST1A1	docosahexaenoylcarnitine (C22:6)*	0.0343412	0.805278	0.948672
ST1A1	docosahexaenoylcholine	0.378231	0.00480276	0.0986472
ST1A1	docosapentaenoate (DPA; 22:5n3)	-0.042348	0.761091	0.935423
ST1A1	docosapentaenoate (n6 DPA; 22:5n6)	0.115152	0.407019	0.776969
ST1A1	dodecadienoate (12:2)*	-0.0421955	0.761926	0.935693
ST1A1	dodecanedioate (C12)	0.194206	0.159379	0.556733
ST1A1	dodecenedioate (C12:1-DC)*	-0.01498	0.914384	0.97941
ST1A1	dopamine 3-O-sulfate	-0.0282447	0.839339	0.9589
ST1A1	ectoine	-0.0122356	0.930026	0.98354
ST1A1	EDTA	-0.391881	0.00338369	0.079724
ST1A1	eicosanedioate (C20-DC)	-0.419935	0.00157115	0.0490254
ST1A1	eicosapentaenoate (EPA; 20:5n3)	-0.0633886	0.648844	0.895601
ST1A1	eicosenedioate (C20:1-DC)*	-0.17187	0.213979	0.621876
ST1A1	eicosenoate (20:1n9 or 1n11)	-0.0521822	0.707852	0.917733
ST1A1	eicosenoylcarnitine (C20:1)*	-0.0150562	0.91395	0.979327
ST1A1	epiandrosterone sulfate	-0.0412045	0.767359	0.937429
ST1A1	ergothioneine	-0.120107	0.386991	0.763979
ST1A1	erucate (22:1n9)	0.0975415	0.482876	0.820133
ST1A1	erythritol	0.189327	0.170329	0.570788
ST1A1	erythronate*	0.266095	0.051792	0.344745
ST1A1	ethyl beta-glucopyranoside	0.0152087	0.913082	0.979072
ST1A1	ethylmalonate	-0.0233657	0.866813	0.966688
ST1A1	etiocholanolone glucuronide	0.203354	0.140257	0.528853
ST1A1	eugenol sulfate	0.164911	0.233392	0.641478
ST1A1	FAD	0.15145	0.274302	0.679767
ST1A1	formiminoglutamate	-0.0311416	0.823113	0.954231
ST1A1	fructose	0.300629	0.0271856	0.254547
ST1A1	fructosyllysine	0.0755098	0.587354	0.870138
ST1A1	fumarate	0.201601	0.143782	0.534152
ST1A1	galactonate	-0.0287408	0.836555	0.958055
ST1A1	gamma-CEHC	0.0285496	0.837628	0.958325
ST1A1	gamma-glutamyl-2-aminobutyrate	-0.219223	0.111228	0.482063
ST1A1	gamma-glutamyl-alpha-lysine	0.160816	0.245367	0.653287
ST1A1	gamma-glutamyl-epsilon-lysine	0.0784067	0.573056	0.864035
ST1A1	gamma-glutamylcitrulline*	-0.0623976	0.653984	0.897464
ST1A1	gamma-glutamylglutamate	0.0275586	0.843192	0.960052
ST1A1	gamma-glutamylglutamine	0.127883	0.356767	0.743466
ST1A1	gamma-glutamylglycine	0.0989137	0.47671	0.816927
ST1A1	gamma-glutamylhistidine	0.255422	0.0623083	0.375277
ST1A1	gamma-glutamylisoleucine*	0.0813036	0.55892	0.857727
ST1A1	gamma-glutamylleucine	0.22409	0.103318	0.467713
ST1A1	gamma-glutamylmethionine	0.13543	0.328855	0.723171
ST1A1	gamma-glutamylphenylalanine	0.222413	0.105993	0.472729
ST1A1	gamma-glutamylthreonine	0.0274824	0.84362	0.960148
ST1A1	gamma-glutamyltryptophan	0.200076	0.146901	0.538615
ST1A1	gamma-glutamyltyrosine	0.0364018	0.793842	0.945643
ST1A1	gamma-glutamylvaline	0.171946	0.213773	0.621633
ST1A1	gamma-tocopherol/beta-tocopherol	-0.253593	0.0642723	0.38053
ST1A1	gentisate	-0.0631967	0.649838	0.896066
ST1A1	GlcNAc sulfate conjugate of C21H34O2 steroid	-0.256786	0.0608754	0.371147
ST1A1	gluconate	0.097389	0.483564	0.820514
ST1A1	glucose	0.0633886	0.648844	0.895601
ST1A1	glucuronate	0.0297694	0.83079	0.956403
ST1A1	glucuronide of C10H18O2 (7)*	-0.0309538	0.824163	0.954582
ST1A1	glucuronide of C14H22O4 (2)*	-0.147841	0.286035	0.689379
ST1A1	glucuronide of piperine metabolite C17H21NO3 (3)*	0.122064	0.379243	0.758942
ST1A1	glucuronide of piperine metabolite C17H21NO3 (4)*	0.0906732	0.51436	0.836393
ST1A1	glucuronide of piperine metabolite C17H21NO3 (5)*	-0.0440274	0.751913	0.932603
ST1A1	glutamate	0.253745	0.0641068	0.380032
ST1A1	glutamine	0.0729941	0.5999	0.875646
ST1A1	glutamine conjugate of C6H10O2 (1)*	-0.0392986	0.777839	0.940728
ST1A1	glutamine conjugate of C6H10O2 (2)*	0.0127692	0.926982	0.982769
ST1A1	glutamine conjugate of C7H12O2*	0.00301124	0.982759	0.995904
ST1A1	glutamine_degradant*	0.132838	0.338282	0.730406
ST1A1	glutarylcarnitine (C5-DC)	0.116459	0.401679	0.773534
ST1A1	glycerate	0.0218411	0.875433	0.968973
ST1A1	glycerol	-0.0145226	0.916989	0.980174
ST1A1	glycerol 3-phosphate	-0.485954	0.00019517	0.0116572
ST1A1	glycerophosphoethanolamine	0.474595	0.000288094	0.0154193
ST1A1	glycerophosphorylcholine (GPC)	0.274938	0.0442138	0.320605
ST1A1	glycine	0.114008	0.411725	0.780121
ST1A1	glycine conjugate of C10H14O2 (1)*	0.140832	0.309746	0.708715
ST1A1	glyco-beta-muricholate	0.116939	0.399727	0.772304
ST1A1	glycochenodeoxycholate	0.128721	0.353596	0.741278
ST1A1	glycochenodeoxycholate 3-sulfate	0.0739851	0.594944	0.87367
ST1A1	glycochenodeoxycholate glucuronide (1)	-0.041052	0.768196	0.937747
ST1A1	glycocholate	0.0695636	0.617194	0.882589
ST1A1	glycocholenate sulfate*	0.139775	0.313426	0.711561
ST1A1	glycodeoxycholate	0.180785	0.190799	0.595551
ST1A1	glycodeoxycholate 3-sulfate	0.107071	0.440935	0.797506
ST1A1	glycohyocholate	0.0686811	0.621677	0.884405
ST1A1	glycolithocholate	0.0917463	0.509374	0.833923
ST1A1	glycolithocholate sulfate*	0.141224	0.308388	0.707562
ST1A1	glycosyl ceramide (d18:1/20:0, d16:1/22:0)*	0.0710882	0.609482	0.879605
ST1A1	glycosyl ceramide (d18:1/23:1, d17:1/24:1)*	0.101734	0.464168	0.810443
ST1A1	glycosyl ceramide (d18:2/24:1, d18:1/24:2)*	-0.0178006	0.898341	0.975241
ST1A1	glycosyl-N-(2-hydroxynervonoyl)-sphingosine (d18:1/24:1(2OH))*	0.100057	0.471604	0.81451
ST1A1	glycosyl-N-behenoyl-sphingadienine (d18:2/22:0)*	0.0939585	0.499172	0.82848
ST1A1	glycosyl-N-behenoyl-sphingosine (d18:1/22:0)*	-0.100438	0.469908	0.813507
ST1A1	glycosyl-N-nervonoyl-sphingosine (d18:1/24:1)*	-0.0175719	0.899641	0.975554
ST1A1	glycosyl-N-palmitoyl-sphingosine (d18:1/16:0)	-0.173013	0.210901	0.618648
ST1A1	glycosyl-N-stearoyl-sphingosine (d18:1/18:0)	0.0751286	0.589248	0.871045
ST1A1	glycoursodeoxycholate	0.135582	0.328306	0.722811
ST1A1	glycoursodeoxycholic acid sulfate (1)	-0.016325	0.90673	0.977543
ST1A1	guaiacol sulfate	0.304288	0.0252817	0.245642
ST1A1	guanidinoacetate	0.0559177	0.687972	0.91065
ST1A1	gulonate*	0.263732	0.0539867	0.351424
ST1A1	heme	-0.201906	0.143164	0.533272
ST1A1	heptanoate (7:0)	-0.0907566	0.513972	0.83618
ST1A1	heptenedioate (C7:1-DC)*	0.279436	0.040723	0.308379
ST1A1	hexadecadienoate (16:2n6)	0.00484086	0.972286	0.993512
ST1A1	hexadecanedioate (C16)	0.00301124	0.982759	0.995904
ST1A1	hexadecasphingosine (d16:1)*	0.173394	0.209881	0.617375
ST1A1	hexadecenedioate (C16:1-DC)*	-0.216543	0.115777	0.489854
ST1A1	hexanoylcarnitine (C6)	0.225005	0.101881	0.464837
ST1A1	hexanoylglutamine	-0.0109396	0.937422	0.985364
ST1A1	hippurate	0.065142	0.639791	0.891842
ST1A1	histidine	0.366724	0.00638085	0.116421
ST1A1	histidine betaine (hercynine)*	0.109346	0.431232	0.792128
ST1A1	homoarginine	0.122927	0.375857	0.756498
ST1A1	homocitrulline	0.113779	0.412669	0.780677
ST1A1	homostachydrine*	0.165618	0.231365	0.639354
ST1A1	homovanillate (HVA)	0.288788	0.0341882	0.283894
ST1A1	hydantoin-5-propionate	0.193368	0.161223	0.559142
ST1A1	hydroquinone sulfate	0.103564	0.456129	0.806242
ST1A1	hydroxy-CMPF*	0.0524109	0.706629	0.917283
ST1A1	hydroxy-N6,N6,N6-trimethyllysine*	-0.000876691	0.99498	0.998807
ST1A1	hydroxyasparagine	0.162493	0.240413	0.648574
ST1A1	hydroxypalmitoyl sphingomyelin (d18:1/16:0(OH))	-0.0877073	0.528269	0.843331
ST1A1	hyocholate	-0.0121593	0.930461	0.983644
ST1A1	hypotaurine	0.599009	1.7087e-06	0.000281826
ST1A1	hypoxanthine	0.119497	0.389424	0.765638
ST1A1	imidazole lactate	0.368935	0.00604658	0.112847
ST1A1	imidazole propionate	-0.0422798	0.761465	0.935537
ST1A1	iminodiacetate (IDA)	-0.249781	0.0685232	0.391318
ST1A1	indole-3-carboxylate	0.041449	0.766018	0.936979
ST1A1	indoleacetate	0.137564	0.321217	0.717527
ST1A1	indoleacetoylcarnitine*	-0.027025	0.846191	0.96083
ST1A1	indoleacetylglutamine	0.0565383	0.684688	0.909461
ST1A1	indolelactate	0.231408	0.0922501	0.445518
ST1A1	indolepropionate	-0.0740614	0.594563	0.873519
ST1A1	indolin-2-one	0.0317575	0.819673	0.953205
ST1A1	inosine	0.292875	0.0316187	0.27376
ST1A1	isobutyrylcarnitine (C4)	0.0883171	0.525394	0.841887
ST1A1	isobutyrylglycine (C4)	0.0663617	0.633524	0.88919
ST1A1	isocaproate (i6:0)	0.177741	0.198503	0.604803
ST1A1	isocitric lactone	0.0675866	0.627256	0.886562
ST1A1	isoleucine	0.208386	0.130498	0.513751
ST1A1	isoleucylglycine	0.310827	0.0221581	0.230126
ST1A1	isoursodeoxycholate	0.00499333	0.971414	0.99329
ST1A1	isovalerate (C5)	0.0399848	0.774062	0.93959
ST1A1	isovalerylcarnitine (C5)	0.0357156	0.797645	0.946775
ST1A1	isovalerylglycine	0.185058	0.18035	0.583165
ST1A1	kynurenate	0.0932723	0.502325	0.830243
ST1A1	kynurenine	0.0896893	0.518953	0.838772
ST1A1	lactate	0.268382	0.0497377	0.338101
ST1A1	lactosyl-N-behenoyl-sphingosine (d18:1/22:0)*	0.124376	0.370214	0.75274
ST1A1	lactosyl-N-nervonoyl-sphingosine (d18:1/24:1)*	-0.117591	0.397085	0.770503
ST1A1	lactosyl-N-palmitoyl-sphingosine (d18:1/16:0)	-0.140461	0.311033	0.709687
ST1A1	laurate (12:0)	0.150677	0.27679	0.68188
ST1A1	laurylcarnitine (C12)	0.130398	0.347306	0.736689
ST1A1	leucine	0.234382	0.0880272	0.436663
ST1A1	leucylalanine	0.102631	0.46022	0.808477
ST1A1	leucylglycine	0.367698	0.00623166	0.114891
ST1A1	levulinate (4-oxovalerate)	-0.129434	0.350915	0.739406
ST1A1	lignoceroyl sphingomyelin (d18:1/24:0)	-0.0147513	0.915687	0.979739
ST1A1	lignoceroylcarnitine (C24)*	-0.186583	0.176723	0.578669
ST1A1	linoleate (18:2n6)	-0.0202401	0.884499	0.971293
ST1A1	linolenate (18:3n3 or 3n6)	-0.0184868	0.894445	0.974156
ST1A1	linoleoyl ethanolamide	0.111645	0.421548	0.786111
ST1A1	linoleoyl-arachidonoyl-glycerol (18:2/20:4) [1]*	0.246427	0.0724469	0.401176
ST1A1	linoleoyl-arachidonoyl-glycerol (18:2/20:4) [2]*	0.193673	0.160551	0.558224
ST1A1	linoleoyl-docosahexaenoyl-glycerol (18:2/22:6) [2]*	0.114465	0.409839	0.77885
ST1A1	linoleoyl-linolenoyl-glycerol (18:2/18:3) [2]*	0.254965	0.0627948	0.376606
ST1A1	linoleoyl-linoleoyl-glycerol (18:2/18:2) [1]*	0.00689918	0.960511	0.990667
ST1A1	linoleoyl-linoleoyl-glycerol (18:2/18:2) [2]*	0.233314	0.0895253	0.439899
ST1A1	linoleoylcarnitine (C18:2)*	0.106385	0.443886	0.799303
ST1A1	linoleoylcholine*	0.421011	0.00152361	0.0481159
ST1A1	lithocholate sulfate (1)	-7.62355e-05	0.999563	0.999808
ST1A1	lysine	0.00545073	0.968797	0.992669
ST1A1	malate	0.270288	0.0480769	0.333035
ST1A1	maleate	0.1413	0.308124	0.707389
ST1A1	maltose	0.625157	4.33962e-07	8.94564e-05
ST1A1	maltotetraose	0.655778	7.35982e-08	1.99002e-05
ST1A1	maltotriose	0.669781	3.05161e-08	9.24914e-06
ST1A1	mannitol/sorbitol	0.160816	0.245367	0.653287
ST1A1	mannonate*	0.0844292	0.543855	0.850719
ST1A1	mannose	-0.0929674	0.50373	0.830976
ST1A1	margarate (17:0)	0.0778731	0.575678	0.865116
ST1A1	margaroylcarnitine (C17)*	0.155479	0.261589	0.668668
ST1A1	metabolonic lactone sulfate	0.0142176	0.918726	0.980615
ST1A1	methionine	0.240328	0.0800366	0.418951
ST1A1	methionine sulfone	0.109586	0.430212	0.791502
ST1A1	methionine sulfoxide	0.204269	0.138443	0.526076
ST1A1	methyl glucopyranoside (alpha + beta)	0.0689537	0.620291	0.883832
ST1A1	methyl indole-3-acetate	0.255927	0.0617751	0.37367
ST1A1	methyl-4-hydroxybenzoate sulfate	0.0992756	0.47509	0.816227
ST1A1	myo-inositol	0.325786	0.0162168	0.195659
ST1A1	myristate (14:0)	0.0286259	0.8372	0.958174
ST1A1	myristoleate (14:1n5)	0.13665	0.324477	0.71998
ST1A1	myristoleoylcarnitine (C14:1)*	-0.0327425	0.814177	0.95136
ST1A1	myristoyl dihydrosphingomyelin (d18:0/14:0)*	0.0546217	0.694846	0.91314
ST1A1	myristoyl-linoleoyl-glycerol (14:0/18:2) [1]*	0.186666	0.176526	0.578461
ST1A1	myristoyl-linoleoyl-glycerol (14:0/18:2) [2]*	0.291619	0.0323905	0.276796
ST1A1	myristoylcarnitine (C14)	0.180865	0.190599	0.59526
ST1A1	N,N,N-trimethyl-5-aminovalerate	0.0665142	0.632742	0.888885
ST1A1	N,N,N-trimethyl-alanylproline betaine (TMAP)	0.220202	0.1096	0.479228
ST1A1	N,N-dimethyl-5-aminovalerate	0.0693544	0.618256	0.883082
ST1A1	N,N-dimethyl-pro-pro	0.252601	0.0653567	0.383382
ST1A1	N,N-dimethylalanine	0.00564143	0.967706	0.992436
ST1A1	N-(2-furoyl)glycine	0.191924	0.164435	0.563221
ST1A1	N-acetyl-1-methylhistidine*	-0.268019	0.0500593	0.339023
ST1A1	N-acetyl-2-aminoadipate	-0.0549266	0.693227	0.912544
ST1A1	N-acetyl-2-aminooctanoate*	-0.173242	0.210289	0.617878
ST1A1	N-acetyl-aspartyl-glutamate (NAAG)	0.196951	0.153452	0.548277
ST1A1	N-acetyl-beta-alanine	0.244368	0.0749417	0.407156
ST1A1	N-acetyl-isoputreanine	-0.0135315	0.922636	0.981675
ST1A1	N-acetylalanine	0.225767	0.100695	0.462424
ST1A1	N-acetylarginine	-0.112255	0.419	0.784387
ST1A1	N-acetylasparagine	-0.0744425	0.592662	0.872623
ST1A1	N-acetylaspartate (NAA)	0.180332	0.191933	0.596867
ST1A1	N-acetylcarnosine	0.136421	0.325295	0.720523
ST1A1	N-acetylcitrulline	-0.0983002	0.479461	0.818329
ST1A1	N-acetylglucosamine/N-acetylgalactosamine	-0.00888127	0.949179	0.987995
ST1A1	N-acetylglucosaminylasparagine	0.334934	0.0133003	0.175894
ST1A1	N-acetylglutamate	0.261216	0.0564051	0.358783
ST1A1	N-acetylglutamine	-0.0305317	0.826523	0.955167
ST1A1	N-acetylglycine	0.135963	0.326935	0.721766
ST1A1	N-acetylhistidine	0.135049	0.330231	0.724163
ST1A1	N-acetylisoleucine	-0.0108634	0.937857	0.985484
ST1A1	N-acetylkynurenine (2)	-0.149404	0.280914	0.685254
ST1A1	N-acetylleucine	0.0588146	0.672697	0.905016
ST1A1	N-acetylmethionine	0.38906	0.00364202	0.0834222
ST1A1	N-acetylneuraminate	0.322356	0.017443	0.203471
ST1A1	N-acetylphenylalanine	-0.125214	0.366971	0.750507
ST1A1	N-acetylproline	0.0133028	0.92394	0.981974
ST1A1	N-acetylputrescine	0.181399	0.189272	0.59376
ST1A1	N-acetylserine	0.189022	0.171031	0.571595
ST1A1	N-acetyltaurine	0.340804	0.0116762	0.163927
ST1A1	N-acetyltheanine	0.040106	0.773395	0.939452
ST1A1	N-acetylthreonine	0.383419	0.00421141	0.0912437
ST1A1	N-acetyltryptophan	0.0710882	0.609482	0.879605
ST1A1	N-acetyltyrosine	-0.0767296	0.581315	0.867572
ST1A1	N-acetylvaline	0.0793978	0.568202	0.861916
ST1A1	N-behenoyl-sphingadienine (d18:2/22:0)*	0.0573661	0.680318	0.907836
ST1A1	N-carbamoylalanine	-0.0992564	0.475176	0.816287
ST1A1	N-carbamoylvaline	0.0366381	0.792533	0.945238
ST1A1	N-delta-acetylornithine	0.192986	0.162067	0.560324
ST1A1	N-formylanthranilic acid	0.11239	0.418434	0.784092
ST1A1	N-formylmethionine	0.372365	0.00555819	0.107272
ST1A1	N-formylphenylalanine	-0.0181818	0.896176	0.974701
ST1A1	N-methylhydroxyproline	0.0274082	0.844037	0.960238
ST1A1	N-methylpipecolate	0.264037	0.0536993	0.350595
ST1A1	N-methylproline	-0.0321326	0.817579	0.952526
ST1A1	N-methyltaurine	0.175992	0.203028	0.609874
ST1A1	N-oleoylserine	-0.0900705	0.517171	0.837836
ST1A1	N-oleoyltaurine	-0.122091	0.379138	0.758798
ST1A1	N-oxalyl glycine (NOG)	-0.143475	0.30066	0.70136
ST1A1	N-palmitoyl-heptadecasphingosine (d17:1/16:0)*	0.0302268	0.82823	0.955649
ST1A1	N-palmitoyl-sphingadienine (d18:2/16:0)*	0.24574	0.0732711	0.403211
ST1A1	N-palmitoyl-sphinganine (d18:0/16:0)	-0.0417381	0.764432	0.936472
ST1A1	N-palmitoyl-sphingosine (d18:1/16:0)	0.0686488	0.621842	0.884405
ST1A1	N-palmitoylglycine	-0.0614065	0.659139	0.899661
ST1A1	N-palmitoylserine	-0.0600576	0.666181	0.902564
ST1A1	N-stearoyl-sphingadienine (d18:2/18:0)*	0.0920526	0.507955	0.83318
ST1A1	N-stearoyl-sphinganine (d18:0/18:0)*	0.11195	0.420273	0.785249
ST1A1	N-stearoyl-sphingosine (d18:1/18:0)*	0.0617115	0.657551	0.898968
ST1A1	N-stearoylserine*	-0.0801601	0.56448	0.860212
ST1A1	N-stearoyltaurine	0.0193268	0.889678	0.972821
ST1A1	N1-Methyl-2-pyridone-5-carboxamide	0.00766152	0.956151	0.989593
ST1A1	N1-Methyl-4-pyridone-3-carboxamide	-0.0405946	0.770708	0.938568
ST1A1	1-methyladenosine	0.162493	0.240413	0.648574
ST1A1	N1-methylinosine	0.234077	0.0884532	0.437486
ST1A1	N2,N2-dimethylguanosine	0.26762	0.050415	0.340219
ST1A1	N2,N5-diacetylornithine	0.0748237	0.590764	0.871821
ST1A1	N2-acetyl,N6-methyllysine	-0.0176302	0.89931	0.975501
ST1A1	N2-methylguanosine	-0.0920896	0.507784	0.83318
ST1A1	N4-acetylcytidine	-0.084048	0.545682	0.851436
ST1A1	N6,N6,N6-trimethyllysine	-0.105317	0.448497	0.801935
ST1A1	N6,N6-dimethyllysine	0.0505813	0.716433	0.920698
ST1A1	N6-acetyllysine	0.114694	0.408898	0.778239
ST1A1	N6-carbamoylthreonyladenosine	0.247341	0.0713595	0.398378
ST1A1	N6-methyladenosine	0.0360968	0.795532	0.946126
ST1A1	N6-methyllysine	0.158148	0.25339	0.661058
ST1A1	N6-succinyladenosine	0.25671	0.0609549	0.371306
ST1A1	nervonoylcarnitine (C24:1)*	0.0972139	0.484354	0.821008
ST1A1	nicotinamide	0.330589	0.014624	0.185064
ST1A1	nonadecanoate (19:0)	0.0942634	0.497775	0.82771
ST1A1	nonanoylcarnitine (C9)	0.244608	0.074648	0.406553
ST1A1	O-acetylhomoserine	0.115533	0.405458	0.776101
ST1A1	o-cresol sulfate	0.118093	0.395057	0.769369
ST1A1	O-sulfo-L-tyrosine	0.344235	0.0108085	0.157019
ST1A1	octadecadienedioate (C18:2-DC)*	-0.179188	0.194814	0.600621
ST1A1	octadecanedioate (C18)	-0.0700972	0.61449	0.881499
ST1A1	octadecanedioylcarnitine (C18-DC)*	0.0790928	0.569693	0.862629
ST1A1	octadecenedioate (C18:1-DC)	-0.189022	0.171031	0.571595
ST1A1	octadecenedioylcarnitine (C18:1-DC)*	-0.00728035	0.958331	0.990135
ST1A1	octanoylcarnitine (C8)	0.227978	0.097317	0.455965
ST1A1	oleate/vaccenate (18:1)	-0.030608	0.826097	0.955022
ST1A1	oleoyl ethanolamide	0.139165	0.315563	0.713197
ST1A1	oleoyl-arachidonoyl-glycerol (18:1/20:4) [1]*	0.254431	0.0633661	0.378109
ST1A1	oleoyl-arachidonoyl-glycerol (18:1/20:4) [2]*	0.255727	0.0619857	0.374304
ST1A1	oleoyl-linolenoyl-glycerol (18:1/18:3) [2]*	0.0818922	0.556068	0.856529
ST1A1	oleoyl-linoleoyl-glycerol (18:1/18:2) [1]	0.0803888	0.563366	0.859775
ST1A1	oleoyl-linoleoyl-glycerol (18:1/18:2) [2]	0.1583	0.252927	0.660531
ST1A1	oleoyl-oleoyl-glycerol (18:1/18:1) [1]*	0.107452	0.439301	0.796607
ST1A1	oleoyl-oleoyl-glycerol (18:1/18:1) [2]*	0.0419668	0.763179	0.936076
ST1A1	oleoylcarnitine (C18:1)	0.0249666	0.857779	0.964173
ST1A1	oleoylcholine	0.450463	0.000630835	0.0266938
ST1A1	ornithine	0.00316371	0.981886	0.995705
ST1A1	orotate	0.210749	0.126095	0.506962
ST1A1	orotidine	0.208157	0.13093	0.514329
ST1A1	oxalate (ethanedioate)	-0.148542	0.283731	0.687493
ST1A1	oxindolylalanine	-0.0125405	0.928287	0.983157
ST1A1	p-cresol glucuronide*	0.0872069	0.530634	0.844541
ST1A1	p-cresol sulfate	0.165847	0.230712	0.63869
ST1A1	palmitate (16:0)	0.0275586	0.843192	0.960052
ST1A1	palmitoleate (16:1n7)	0.0207738	0.881475	0.970506
ST1A1	palmitoleoyl-arachidonoyl-glycerol (16:1/20:4) [2]*	0.194969	0.157716	0.554198
ST1A1	palmitoleoyl-linoleoyl-glycerol (16:1/18:2) [1]*	0.18056	0.191361	0.596224
ST1A1	palmitoleoylcarnitine (C16:1)*	0.0957881	0.490816	0.824282
ST1A1	palmitoyl dihydrosphingomyelin (d18:0/16:0)*	0.0699447	0.615262	0.881805
ST1A1	palmitoyl ethanolamide	0.0821422	0.554859	0.855862
ST1A1	palmitoyl sphingomyelin (d18:1/16:0)	0.164856	0.233549	0.641566
ST1A1	palmitoyl-arachidonoyl-glycerol (16:0/20:4) [1]*	0.125366	0.366387	0.750188
ST1A1	palmitoyl-arachidonoyl-glycerol (16:0/20:4) [2]*	0.317469	0.0193255	0.214441
ST1A1	palmitoyl-linolenoyl-glycerol (16:0/18:3) [2]*	0.189293	0.170408	0.570966
ST1A1	palmitoyl-linoleoyl-glycerol (16:0/18:2) [1]*	0.112712	0.417095	0.78319
ST1A1	palmitoyl-linoleoyl-glycerol (16:0/18:2) [2]*	0.225005	0.101881	0.464837
ST1A1	palmitoyl-oleoyl-glycerol (16:0/18:1) [1]*	0.145035	0.295379	0.697011
ST1A1	palmitoyl-oleoyl-glycerol (16:0/18:1) [2]*	0.118506	0.393397	0.768215
ST1A1	palmitoyl-sphingosine-phosphoethanolamine (d18:1/16:0)	-0.0765771	0.582068	0.867902
ST1A1	palmitoylcarnitine (C16)	0.126129	0.363453	0.748065
ST1A1	palmitoylcholine	0.453877	0.000566598	0.0247922
ST1A1	pantoate	0.0224514	0.871981	0.968022
ST1A1	pantothenate (Vitamin B5)	0.256489	0.0611851	0.371947
ST1A1	paraxanthine	-0.0500476	0.719301	0.921822
ST1A1	pentadecanoate (15:0)	-0.00423099	0.975777	0.99431
ST1A1	pentose acid*	0.122927	0.375857	0.756498
ST1A1	perfluorohexanesulfonic acid	0.132533	0.339402	0.731194
ST1A1	perfluorooctanesulfonate (PFOS)	0.0797789	0.56634	0.861077
ST1A1	perfluorooctanoate (PFOA)	0.208767	0.12978	0.512842
ST1A1	phenol glucuronide	-0.0653666	0.638635	0.891443
ST1A1	phenol sulfate	0.033886	0.807809	0.949497
ST1A1	phenylacetate	-0.0419808	0.763102	0.936076
ST1A1	phenylacetylcarnitine	0.06898	0.620157	0.883832
ST1A1	phenylacetylglutamate	0.0393879	0.777347	0.940612
ST1A1	phenylacetylglutamine	0.105546	0.447506	0.801326
ST1A1	phenylalanine	0.27875	0.0412403	0.310231
ST1A1	phenylalanylhydroxyproline*	0.0913251	0.511328	0.835097
ST1A1	phenyllactate (PLA)	0.290032	0.0333881	0.280742
ST1A1	phenylpyruvate	0.15769	0.254783	0.662279
ST1A1	phosphate	-0.00682295	0.960947	0.990806
ST1A1	phosphoethanolamine (PE)	0.656794	6.91477e-08	1.88285e-05
ST1A1	phytanate	0.138327	0.318517	0.715511
ST1A1	picolinate	-0.0134643	0.923019	0.981781
ST1A1	picolinoylglycine	0.205718	0.135607	0.521757
ST1A1	pimeloylcarnitine/3-methyladipoylcarnitine (C7-DC)	0.0773825	0.578093	0.866238
ST1A1	pipecolate	-0.109358	0.43118	0.792057
ST1A1	piperine	-0.0464646	0.738655	0.928309
ST1A1	pregnanediol-3-glucuronide	0.164551	0.234427	0.642403
ST1A1	pregnen-diol disulfate*	0.148847	0.282732	0.686754
ST1A1	pregnenediol sulfate (C21H34O5S)*	0.0383076	0.783304	0.942413
ST1A1	pregnenetriol disulfate*	0.148771	0.282982	0.686906
ST1A1	pregnenetriol sulfate*	0.0460072	0.741138	0.929108
ST1A1	pregnenolone sulfate	0.00766152	0.956151	0.989593
ST1A1	pristanate	0.180675	0.191075	0.59598
ST1A1	prolylhydroxyproline	0.122546	0.37735	0.757487
ST1A1	proline	0.0392224	0.778259	0.94082
ST1A1	prolylglycine	0.0302268	0.82823	0.955649
ST1A1	propionylcarnitine (C3)	0.0642272	0.644508	0.893798
ST1A1	propionylglycine (C3)	0.145229	0.294729	0.696641
ST1A1	pseudouridine	0.265866	0.0520012	0.345325
ST1A1	pyridoxal	0.0739089	0.595324	0.873776
ST1A1	pyridoxate	0.202287	0.142395	0.532042
ST1A1	pyrraline	0.124462	0.369882	0.752569
ST1A1	pyruvate	0.0493615	0.722994	0.923152
ST1A1	quinate	-0.143816	0.299502	0.70038
ST1A1	quinolinate	0.06842	0.623006	0.884933
ST1A1	retinal	0.0636222	0.647636	0.895022
ST1A1	retinol (Vitamin A)	0.178731	0.195974	0.60203
ST1A1	ribitol	0.192682	0.162744	0.561292
ST1A1	ribonate	-0.00270631	0.984505	0.996298
ST1A1	S-1-pyrroline-5-carboxylate	0.228664	0.0962867	0.453824
ST1A1	S-adenosylhomocysteine (SAH)	0.165784	0.230893	0.638949
ST1A1	S-allylcysteine	-0.122544	0.37736	0.757502
ST1A1	S-carboxyethylcysteine	0.161731	0.242656	0.650634
ST1A1	S-carboxymethyl-L-cysteine	-0.0321176	0.817663	0.952592
ST1A1	S-methylcysteine	0.091519	0.510428	0.834531
ST1A1	S-methylcysteine sulfoxide	0.0496665	0.721352	0.922506
ST1A1	salicylate	0.155327	0.262062	0.669127
ST1A1	sarcosine	-0.208614	0.130067	0.513185
ST1A1	sebacate (C10-DC)	0.0504288	0.717252	0.921014
ST1A1	serine	-0.0179531	0.897475	0.975076
ST1A1	serotonin	0.728226	4.36268e-10	2.1887e-07
ST1A1	spermidine	0.106385	0.443886	0.799303
ST1A1	sphingadienine	0.543129	2.2005e-05	0.00224623
ST1A1	sphinganine	0.521022	5.36124e-05	0.00448555
ST1A1	sphinganine-1-phosphate	0.376787	0.00497989	0.100643
ST1A1	sphingomyelin (d17:1/14:0, d16:1/15:0)*	0.135506	0.32858	0.723013
ST1A1	sphingomyelin (d17:1/16:0, d18:1/15:0, d16:1/17:0)*	0.111797	0.42091	0.785684
ST1A1	sphingomyelin (d17:2/16:0, d18:2/15:0)*	0.13421	0.33327	0.726681
ST1A1	sphingomyelin (d18:0/18:0, d19:0/17:0)*	0.0363255	0.794264	0.945767
ST1A1	sphingomyelin (d18:0/20:0, d16:0/22:0)*	0.00247761	0.985814	0.99661
ST1A1	sphingomyelin (d18:1/14:0, d16:1/16:0)*	0.109968	0.4286	0.790463
ST1A1	sphingomyelin (d18:1/17:0, d17:1/18:0, d19:1/16:0)	0.126053	0.363745	0.748274
ST1A1	sphingomyelin (d18:1/18:1, d18:2/18:0)	0.0432628	0.756088	0.933947
ST1A1	sphingomyelin (d18:1/19:0, d19:1/18:0)*	0.217991	0.113301	0.485668
ST1A1	sphingomyelin (d18:1/20:0, d16:1/22:0)*	-0.0262626	0.850479	0.962181
ST1A1	sphingomyelin (d18:1/20:1, d18:2/20:0)*	-0.0712407	0.608713	0.879227
ST1A1	sphingomyelin (d18:1/20:2, d18:2/20:1, d16:1/22:2)*	0.0527921	0.704593	0.916591
ST1A1	sphingomyelin (d18:1/21:0, d17:1/22:0, d16:1/23:0)*	0.0930436	0.503378	0.830801
ST1A1	sphingomyelin (d18:1/22:1, d18:2/22:0, d16:1/24:1)*	0.00186773	0.989306	0.997537
ST1A1	sphingomyelin (d18:1/22:2, d18:2/22:1, d16:1/24:2)*	0.0085001	0.951357	0.988563
ST1A1	sphingomyelin (d18:1/24:1, d18:2/24:0)*	-0.0510387	0.713978	0.91981
ST1A1	sphingomyelin (d18:1/25:0, d19:0/24:1, d20:1/23:0, d19:1/24:0)*	-0.0392986	0.777839	0.940728
ST1A1	sphingomyelin (d18:2/14:0, d18:1/14:1)*	0.194664	0.15838	0.555186
ST1A1	sphingomyelin (d18:2/16:0, d18:1/16:1)*	0.0671241	0.62962	0.887509
ST1A1	sphingomyelin (d18:2/18:1)*	0.17469	0.206442	0.61369
ST1A1	sphingomyelin (d18:2/21:0, d16:2/23:0)*	0.0838956	0.546413	0.851808
ST1A1	sphingomyelin (d18:2/23:0, d18:1/23:1, d17:1/24:1)*	0.0713932	0.607944	0.878977
ST1A1	sphingomyelin (d18:2/23:1)*	0.057976	0.677105	0.906659
ST1A1	sphingomyelin (d18:2/24:1, d18:1/24:2)*	-0.0357919	0.797222	0.946636
ST1A1	sphingomyelin (d18:2/24:2)*	-0.0278635	0.841479	0.959485
ST1A1	sphingosine	0.635678	2.41113e-07	5.42256e-05
ST1A1	sphingosine 1-phosphate	0.410482	0.0020496	0.0582286
ST1A1	stachydrine	0.0431866	0.756505	0.934052
ST1A1	stearate (18:0)	0.0802363	0.564109	0.860106
ST1A1	stearidonate (18:4n3)	-0.0670478	0.63001	0.88768
ST1A1	stearoyl ethanolamide	-0.112026	0.419955	0.785076
ST1A1	stearoyl sphingomyelin (d18:1/18:0)	-0.01498	0.914384	0.97941
ST1A1	stearoyl-arachidonoyl-glycerol (18:0/20:4) [1]*	0.216162	0.116435	0.491025
ST1A1	stearoyl-arachidonoyl-glycerol (18:0/20:4) [2]*	0.134667	0.33161	0.725317
ST1A1	stearoylcarnitine (C18)	0.100743	0.468554	0.812793
ST1A1	stearoylcholine*	0.42197	0.00148227	0.0472128
ST1A1	succinate	0.258395	0.0592199	0.366637
ST1A1	succinoyltaurine	0.193459	0.161022	0.558907
ST1A1	succinylcarnitine (C4-DC)	0.206065	0.134935	0.520678
ST1A1	sulfate of piperine metabolite C16H19NO3 (2)*	0.00519223	0.970276	0.993103
ST1A1	sulfate of piperine metabolite C16H19NO3 (3)*	-0.0290855	0.834622	0.957448
ST1A1	sulfate of piperine metabolite C18H21NO3 (1)*	0.0307429	0.825342	0.954871
ST1A1	sulfate of piperine metabolite C18H21NO3 (3)*	-0.0225789	0.87126	0.967877
ST1A1	sulfate*	0.202744	0.141475	0.530713
ST1A1	tartronate (hydroxymalonate)	-0.0591195	0.671096	0.904443
ST1A1	taurine	0.64353	1.53239e-07	3.72313e-05
ST1A1	taurochenodeoxycholate	0.0167718	0.904189	0.976836
ST1A1	taurochenodeoxycholic acid 3-sulfate	0.04322	0.756322	0.934052
ST1A1	taurocholate	-0.0156003	0.910853	0.978538
ST1A1	taurocholenate sulfate*	0.0370116	0.790466	0.944706
ST1A1	taurodeoxycholate	0.163783	0.23665	0.644721
ST1A1	taurodeoxycholic acid 3-sulfate	0.0481339	0.729617	0.925314
ST1A1	taurolithocholate 3-sulfate	0.0740614	0.594563	0.873519
ST1A1	tetradecadienedioate (C14:2-DC)*	0.151273	0.274871	0.680285
ST1A1	tetradecadienoate (14:2)*	0.159977	0.247869	0.65571
ST1A1	tetradecanedioate (C14)	0.103259	0.457463	0.806909
ST1A1	tetrahydrocortisol glucuronide	0.180865	0.190599	0.59526
ST1A1	tetrahydrocortisol sulfate (1)	0.164625	0.234214	0.642143
ST1A1	tetrahydrocortisone glucuronide (5)	0.12247	0.377649	0.757661
ST1A1	theobromine	0.000952925	0.994544	0.998682
ST1A1	theophylline	-0.0865638	0.533681	0.846013
ST1A1	thioproline	-0.0620164	0.655965	0.898326
ST1A1	threonate	0.0598818	0.667101	0.902883
ST1A1	threonine	0.0356394	0.798068	0.946876
ST1A1	thymol sulfate	0.0867179	0.53295	0.845625
ST1A1	thyroxine	0.105927	0.445859	0.800436
ST1A1	tiglyl carnitine (C5)	-0.145416	0.294098	0.696062
ST1A1	hydroxyproline	-0.074595	0.591903	0.872326
ST1A1	trans-urocanate	-0.13886	0.316635	0.71396
ST1A1	tricosanoyl sphingomyelin (d18:1/23:0)*	0.0492091	0.723815	0.923407
ST1A1	tridecenedioate (C13:1-DC)*	-0.0132266	0.924374	0.982012
ST1A1	trigonelline (N'-methylnicotinate)	-0.191462	0.165473	0.56445
ST1A1	trimethylamine N-oxide	0.0770345	0.579809	0.866889
ST1A1	tryptophan	0.118658	0.392784	0.767855
ST1A1	tryptophan betaine	0.101734	0.464168	0.810443
ST1A1	tyramine O-sulfate	-0.128575	0.354146	0.741617
ST1A1	tyrosine	0.0207738	0.881475	0.970506
ST1A1	umbelliferone sulfate	0.107396	0.43954	0.796805
ST1A1	undecenoylcarnitine (C11:1)	0.0584334	0.674699	0.90585
ST1A1	uracil	0.0620557	0.65576	0.898297
ST1A1	urate	0.0685725	0.62223	0.884583
ST1A1	urea	0.166228	0.229627	0.637649
ST1A1	uridine	0.134591	0.331886	0.725572
ST1A1	ursodeoxycholate	-0.0412434	0.767146	0.937429
ST1A1	valerate (5:0)	0.105344	0.44838	0.801935
ST1A1	valine	0.195426	0.156724	0.552812
ST1A1	valylglycine	0.393671	0.00322825	0.0775362
ST1A1	valylleucine	0.194643	0.158425	0.555302
ST1A1	vanillactate	0.285235	0.03656	0.292931
ST1A1	vanillic acid glycine	0.0427984	0.758627	0.93471
ST1A1	vanillylmandelate (VMA)	0.203735	0.139499	0.527631
ST1A1	xanthine	0.029312	0.833353	0.957051
ST1A1	xanthurenate	0.136954	0.323388	0.719133
ST1A1	ximenoylcarnitine (C26:1)*	-0.218067	0.113172	0.485502
ST1A1	xylose	-0.133153	0.337127	0.729646
ST1A1	IL8	0.221731	0.107096	0.474771
ST1A1	VEGFA	0.309701	0.0226717	0.232776
ST1A1	CD8A	0.0668954	0.63079	0.887964
ST1A1	CDCP1	-0.0386888	0.781201	0.941817
ST1A1	CD244	0.561654	9.92667e-06	0.00118647
ST1A1	IL7	0.553116	1.44115e-05	0.00160091
ST1A1	OPG	-0.0319802	0.81843	0.952784
ST1A1	LAP TGF-beta-1	0.558605	1.13538e-05	0.00132486
ST1A1	uPA	-0.00552697	0.96836	0.992583
ST1A1	IL6	0.0169621	0.903107	0.976479
ST1A1	IL-17C	0.11538	0.406082	0.77642
ST1A1	MCP-1	-0.061254	0.659934	0.899924
ST1A1	IL-17A	0.325125	0.0164473	0.197187
ST1A1	CXCL11	0.45142	0.000612199	0.0261745
ST1A1	AXIN1	0.756585	3.66112e-11	2.28849e-08
ST1A1	TRAIL	0.157843	0.254318	0.661878
ST1A1	CXCL9	-0.153955	0.266353	0.672657
ST1A1	CST5	0.218754	0.112014	0.48345
ST1A1	OSM	-0.0013341	0.992361	0.998203
ST1A1	CXCL1	0.744082	1.13583e-10	6.46525e-08
ST1A1	CCL4	0.192758	0.162574	0.561054
ST1A1	CD6	0.104326	0.452802	0.804419
ST1A1	SCF	-0.0601868	0.665506	0.902244
ST1A1	IL18	0.155556	0.261352	0.668517
ST1A1	SLAMF1	0.0924338	0.506192	0.83217
ST1A1	TGF-alpha	0.0191729	0.890551	0.973114
ST1A1	MCP-4	0.206099	0.134868	0.520478
ST1A1	CCL11	-0.0243568	0.861219	0.965097
ST1A1	TNFSF14	0.589022	2.79468e-06	0.000423166
ST1A1	FGF-23	0.323866	0.0168939	0.200048
ST1A1	MMP-1	0.317248	0.0194145	0.215006
ST1A1	LIF-R	-0.0116257	0.933506	0.98447
ST1A1	FGF-21	0.125977	0.364038	0.748487
ST1A1	CCL19	-0.152659	0.270447	0.676265
ST1A1	IL-15RA	0.0699079	0.615449	0.881955
ST1A1	IL-10RB	-0.0212312	0.878885	0.96982
ST1A1	IL-18R1	0.171031	0.216257	0.624084
ST1A1	PD-L1	0.384791	0.00406614	0.0892935
ST1A1	CXCL5	0.651915	9.30796e-08	2.43763e-05
ST1A1	TRANCE	0.00888127	0.949179	0.987995
ST1A1	HGF	0.151363	0.274584	0.679978
ST1A1	IL-12B	0.0966266	0.48701	0.822285
ST1A1	MMP-10	0.0294645	0.832499	0.956825
ST1A1	IL10	-0.164246	0.235308	0.643331
ST1A1	TNF	0.138174	0.319056	0.715842
ST1A1	CCL23	0.170882	0.216664	0.624519
ST1A1	CD5	0.097389	0.483564	0.820514
ST1A1	CCL3	0.139318	0.315028	0.712776
ST1A1	Flt3L	0.192072	0.164104	0.562974
ST1A1	CXCL6	0.572784	6.0103e-06	0.000786628
ST1A1	CXCL10	-0.140842	0.309709	0.708667
ST1A1	4E-BP1	0.329598	0.0149413	0.187293
ST1A1	SIRT2	0.731199	3.41428e-10	1.75853e-07
ST1A1	CCL28	0.157461	0.255481	0.662997
ST1A1	DNER	0.0313703	0.821835	0.953769
ST1A1	EN-RAGE	0.101734	0.464168	0.810443
ST1A1	CD40	0.687974	9.04068e-09	3.1472e-06
ST1A1	IFN-gamma	-0.0420431	0.762761	0.935952
ST1A1	FGF-19	0.281494	0.0392029	0.302954
ST1A1	MCP-2	0.196265	0.154918	0.550331
ST1A1	CASP-8	0.69979	3.91002e-09	1.51725e-06
ST1A1	CCL25	0.324871	0.0165363	0.197765
ST1A1	CX3CL1	-0.0249666	0.857779	0.964173
ST1A1	TNFRSF9	-0.000343053	0.998036	0.999426
ST1A1	NT-3	0.145188	0.294866	0.696641
ST1A1	TWEAK	0.237126	0.084265	0.429085
ST1A1	CCL20	-0.0384601	0.782462	0.9422
STAMBP	Liver fat (%)	0.0444461	0.749631	0.931865
STAMBP	Sodium (mmol/L)	-0.0287757	0.83636	0.957978
STAMBP	Potassium (mmol/L)	0.0239514	0.863507	0.965803
STAMBP	Creatinine (mg/dL)	0.153485	0.26783	0.674006
STAMBP	Urea (BUN) (mg/dL)	0.0748027	0.590869	0.871958
STAMBP	Uric acid (mg/dL)	0.117972	0.395545	0.769513
STAMBP	ALT (IU/L)	-0.136387	0.325416	0.720706
STAMBP	AST (IU/L)	-0.143203	0.301588	0.702081
STAMBP	GGT (U/L)	-0.00526246	0.969874	0.993008
STAMBP	Alkaline phosphatase (IU/L)	0.0434434	0.755101	0.933702
STAMBP	Total Bilirubin (mg/dL)	-0.170086	0.218843	0.626714
STAMBP	Albumin (g/dL)	-0.124451	0.369922	0.752573
STAMBP	Creatine Kinase (U/L)	-0.104278	0.453013	0.804608
STAMBP	Total cholesterol (mg/dL)	0.138495	0.317923	0.715067
STAMBP	High Density Lipoprotein (mg/dL)	-0.122268	0.378444	0.758372
STAMBP	Low Density Lipoprotein (mg/dL)	0.121969	0.379619	0.759151
STAMBP	Triglycerides (mg/dL)	0.314626	0.0204981	0.221297
STAMBP	Glucose (mg/dL)	0.0838246	0.546754	0.851971
STAMBP	Insulin (mg/dL)	0.145207	0.294801	0.696641
STAMBP	Weight (kg)	0.13159	0.342879	0.733658
STAMBP	Body mass index (kg/m2)	0.177583	0.198909	0.605348
STAMBP	Heart rate (bpm)	0.0480124	0.730274	0.925516
STAMBP	Systolic blood pressure (mmHg)	0.198423	0.150339	0.543778
STAMBP	Diastolic blood pressure (mmHg)	0.0125252	0.928374	0.983232
STAMBP	Waist circumference (cm)	0.13143	0.343472	0.73401
STAMBP	Hip circumference (cm)	0.227064	0.0987027	0.458524
STAMBP	Trunk fat mass (kg/m2)	0.150235	0.278215	0.683077
STAMBP	Trunk fat free mass (kg/m2)	0.0161253	0.907865	0.977758
STAMBP	Trunk total body water (%)	0.0532164	0.702328	0.915815
STAMBP	Left arm fat mass (kg/m2)	0.135547	0.328433	0.723013
STAMBP	Left arm fat free mass (kg/m2)	0.0682982	0.623627	0.8852
STAMBP	Left arm total body water (%)	0.0532164	0.702328	0.915815
STAMBP	Right arm fat mass (kg/m2)	0.146844	0.289332	0.692153
STAMBP	Right arm fat free mass (kg/m2)	0.0550569	0.692535	0.91239
STAMBP	Right arm total body water (%)	0.0532164	0.702328	0.915815
STAMBP	Left leg fat mass (kg/m2)	0.194177	0.159443	0.556876
STAMBP	Left leg fat free mass (kg/m2)	-0.0228508	0.869723	0.967403
STAMBP	Left leg total body water (%)	0.0532164	0.702328	0.915815
STAMBP	Right leg fat mass (kg/m2)	0.19566	0.156217	0.552025
STAMBP	Right leg fat free mass (kg/m2)	0.000305134	0.998253	0.999502
STAMBP	Right leg total body water (%)	0.0532164	0.702328	0.915815
STAMBP	(14 or 15)-methylpalmitate (a17:0 or i17:0)	0.0867925	0.532596	0.84543
STAMBP	(16 or 17)-methylstearate (a19:0 or i19:0)	0.0649895	0.640576	0.892179
STAMBP	(2 or 3)-decenoate (10:1n7 or n8)	-0.0823709	0.553754	0.855394
STAMBP	(N(1) + N(8))-acetylspermidine	0.0454736	0.744037	0.929989
STAMBP	(S)-3-hydroxybutyrylcarnitine	0.0601868	0.665506	0.902244
STAMBP	1,2,3-benzenetriol sulfate (2)	-0.0538406	0.699001	0.914685
STAMBP	1,2-dilinoleoyl-GPC (18:2/18:2)	-0.106461	0.443557	0.79914
STAMBP	1,2-dilinoleoyl-GPE (18:2/18:2)*	0.0462673	0.739726	0.928694
STAMBP	1,2-dipalmitoyl-GPC (16:0/16:0)	0.0745188	0.592283	0.872484
STAMBP	1,3,7-trimethylurate	0.214983	0.118489	0.494463
STAMBP	1,3-dimethylurate	0.149422	0.280857	0.685254
STAMBP	1,5-anhydroglucitol (1,5-AG)	0.382352	0.00432754	0.0926084
STAMBP	1,7-dimethylurate	0.251763	0.0662856	0.385829
STAMBP	1-(1-enyl-oleoyl)-GPE (P-18:1)*	0.443187	0.000790203	0.0311048
STAMBP	1-(1-enyl-palmitoyl)-2-arachidonoyl-GPC (P-16:0/20:4)*	0.135277	0.329405	0.72361
STAMBP	1-(1-enyl-palmitoyl)-2-arachidonoyl-GPE (P-16:0/20:4)*	0.239718	0.0808288	0.420736
STAMBP	1-(1-enyl-palmitoyl)-2-linoleoyl-GPC (P-16:0/18:2)*	-0.0692586	0.618742	0.883285
STAMBP	1-(1-enyl-palmitoyl)-2-linoleoyl-GPE (P-16:0/18:2)*	-0.0223747	0.872414	0.968117
STAMBP	1-(1-enyl-palmitoyl)-2-oleoyl-GPC (P-16:0/18:1)*	-0.100286	0.470586	0.813874
STAMBP	1-(1-enyl-palmitoyl)-2-oleoyl-GPE (P-16:0/18:1)*	0.165847	0.230712	0.63869
STAMBP	1-(1-enyl-palmitoyl)-2-palmitoleoyl-GPC (P-16:0/16:1)*	-0.0707833	0.611021	0.880199
STAMBP	1-(1-enyl-palmitoyl)-2-palmitoyl-GPC (P-16:0/16:0)*	-0.138708	0.317172	0.714408
STAMBP	1-(1-enyl-palmitoyl)-GPC (P-16:0)*	0.102344	0.46148	0.809047
STAMBP	1-(1-enyl-palmitoyl)-GPE (P-16:0)*	0.435944	0.000983958	0.0360474
STAMBP	1-(1-enyl-stearoyl)-2-arachidonoyl-GPE (P-18:0/20:4)*	0.225691	0.100813	0.462633
STAMBP	1-(1-enyl-stearoyl)-2-linoleoyl-GPE (P-18:0/18:2)*	0.0315228	0.820984	0.953533
STAMBP	1-(1-enyl-stearoyl)-2-oleoyl-GPE (P-18:0/18:1)	0.150448	0.277529	0.682484
STAMBP	1-(1-enyl-stearoyl)-GPE (P-18:0)*	0.39272	0.00331008	0.0786537
STAMBP	1-arachidonoyl-GPC* (20:4)*	0.320526	0.0181287	0.207441
STAMBP	1-arachidonoyl-GPE (20:4n6)*	0.322127	0.0175275	0.20399
STAMBP	1-arachidonoyl-GPI* (20:4)*	0.169506	0.220441	0.628381
STAMBP	1-arachidonylglycerol (20:4)	0.330519	0.0146462	0.185257
STAMBP	1-carboxyethylisoleucine	0.210219	0.127072	0.508608
STAMBP	1-carboxyethylleucine	0.336078	0.0129695	0.173645
STAMBP	1-carboxyethylphenylalanine	0.291176	0.0326667	0.277871
STAMBP	1-carboxyethyltyrosine	0.281309	0.0393377	0.303385
STAMBP	1-carboxyethylvaline	0.384029	0.00414629	0.0903899
STAMBP	1-dihomo-linolenylglycerol (20:3)	0.294606	0.03058	0.269335
STAMBP	1-docosahexaenoylglycerol (22:6)	0.0751373	0.589205	0.871045
STAMBP	1-lignoceroyl-GPC (24:0)	0.028474	0.838052	0.958449
STAMBP	1-linolenoyl-GPC (18:3)*	0.155708	0.260879	0.668043
STAMBP	1-linoleoyl-2-arachidonoyl-GPC (18:2/20:4n6)*	-0.0586621	0.673497	0.905426
STAMBP	1-linoleoyl-2-arachidonoyl-GPE (18:2/20:4)*	0.243167	0.0764288	0.410632
STAMBP	1-linoleoyl-2-linolenoyl-GPC (18:2/18:3)*	-0.0188679	0.892281	0.973592
STAMBP	1-linoleoyl-GPC (18:2)	0.0923575	0.506544	0.832383
STAMBP	1-linoleoyl-GPE (18:2)*	0.0957881	0.490816	0.824282
STAMBP	1-linoleoyl-GPG (18:2)*	0.147017	0.288758	0.691577
STAMBP	1-linoleoyl-GPI* (18:2)*	0.0140652	0.919595	0.980838
STAMBP	1-linoleoylglycerol (18:2)	0.33867	0.0122458	0.168434
STAMBP	1-methyl-4-imidazoleacetate	0.0547742	0.694036	0.912802
STAMBP	1-methyl-5-imidazoleacetate	-0.09251	0.50584	0.832081
STAMBP	1-methyl-5-imidazolelactate	-0.147551	0.286992	0.690129
STAMBP	1-methylhistidine	0.075891	0.585464	0.869349
STAMBP	1-methylnicotinamide	-0.280046	0.0402676	0.306698
STAMBP	1-methylurate	0.0567289	0.683681	0.909161
STAMBP	1-methylxanthine	-0.012693	0.927417	0.982891
STAMBP	1-myristoyl-2-arachidonoyl-GPC (14:0/20:4)*	0.227139	0.0985879	0.458307
STAMBP	1-myristoyl-2-palmitoyl-GPC (14:0/16:0)	0.0829045	0.551179	0.854247
STAMBP	1-myristoylglycerol (14:0)	0.238018	0.0830696	0.42644
STAMBP	1-oleoyl-2-arachidonoyl-GPE (18:1/20:4)*	0.488851	0.000176331	0.0108173
STAMBP	1-oleoyl-2-docosahexaenoyl-GPC (18:1/22:6)*	-0.097084	0.484941	0.821236
STAMBP	1-oleoyl-2-linoleoyl-GPE (18:1/18:2)*	0.169049	0.221707	0.629619
STAMBP	1-oleoyl-GPC (18:1)	0.0793978	0.568202	0.861916
STAMBP	1-oleoyl-GPE (18:1)	0.159596	0.249013	0.65686
STAMBP	1-oleoyl-GPG (18:1)*	-0.127654	0.357632	0.743987
STAMBP	1-oleoyl-GPI (18:1)	0.118735	0.392478	0.767665
STAMBP	1-oleoyl-GPS (18:1)	0.292155	0.0320595	0.275402
STAMBP	1-oleoylglycerol (18:1)	-0.00110539	0.993671	0.998463
STAMBP	1-palmitoleoyl-2-linolenoyl-GPC (16:1/18:3)*	-0.0903296	0.515962	0.837221
STAMBP	1-palmitoleoyl-GPC* (16:1)*	0.122546	0.37735	0.757487
STAMBP	1-palmitoleoylglycerol (16:1)*	0.048741	0.726339	0.924236
STAMBP	1-palmitoyl-2-arachidonoyl-GPC (16:0/20:4n6)	0.238422	0.0825328	0.42496
STAMBP	1-palmitoyl-2-arachidonoyl-GPE (16:0/20:4)*	0.465676	0.000387499	0.0190094
STAMBP	1-palmitoyl-2-arachidonoyl-GPI (16:0/20:4)*	0.0875548	0.528989	0.843665
STAMBP	1-palmitoyl-2-dihomo-linolenoyl-GPC (16:0/20:3n3 or 6)*	0.139013	0.316099	0.713598
STAMBP	1-palmitoyl-2-docosahexaenoyl-GPC (16:0/22:6)	0.0287783	0.836345	0.957969
STAMBP	1-palmitoyl-2-docosahexaenoyl-GPE (16:0/22:6)*	0.241395	0.0786649	0.415723
STAMBP	1-palmitoyl-2-linoleoyl-GPC (16:0/18:2)	-0.00148656	0.991488	0.99798
STAMBP	1-palmitoyl-2-linoleoyl-GPE (16:0/18:2)	0.250848	0.067311	0.388332
STAMBP	1-palmitoyl-2-linoleoyl-GPI (16:0/18:2)	0.0110921	0.936552	0.985188
STAMBP	1-palmitoyl-2-oleoyl-GPC (16:0/18:1)	0.110882	0.424745	0.788042
STAMBP	1-palmitoyl-2-oleoyl-GPE (16:0/18:1)	0.39089	0.00347255	0.0810485
STAMBP	1-palmitoyl-2-oleoyl-GPI (16:0/18:1)*	0.0825996	0.55265	0.854932
STAMBP	1-palmitoyl-2-palmitoleoyl-GPC (16:0/16:1)*	0.164856	0.233549	0.641566
STAMBP	1-palmitoyl-2-stearoyl-GPC (16:0/18:0)	0.275624	0.043666	0.31857
STAMBP	1-palmitoyl-2-stearoyl-GPE (16:0/18:0)*	0.435699	0.000991221	0.0362203
STAMBP	1-palmitoyl-GPC (16:0)	0.104784	0.450812	0.803288
STAMBP	1-palmitoyl-GPE (16:0)	0.217839	0.11356	0.486073
STAMBP	1-palmitoyl-GPG (16:0)*	0.200762	0.145491	0.53663
STAMBP	1-palmitoyl-GPI* (16:0)	0.197484	0.152318	0.546589
STAMBP	1-palmitoylglycerol (16:0)	0.198475	0.15023	0.543576
STAMBP	1-ribosyl-imidazoleacetate*	0.0542405	0.696873	0.913828
STAMBP	1-stearoyl-2-arachidonoyl-GPC (18:0/20:4)	0.268153	0.0499401	0.338673
STAMBP	1-stearoyl-2-arachidonoyl-GPE (18:0/20:4)	0.563484	9.15217e-06	0.00111132
STAMBP	1-stearoyl-2-arachidonoyl-GPI (18:0/20:4)	0.150982	0.275808	0.681038
STAMBP	1-stearoyl-2-arachidonoyl-GPS (18:0/20:4)	0.725384	5.49806e-10	2.68853e-07
STAMBP	1-stearoyl-2-docosahexaenoyl-GPC (18:0/22:6)	0.0176482	0.899208	0.97542
STAMBP	1-stearoyl-2-docosahexaenoyl-GPE (18:0/22:6)*	0.259691	0.0579129	0.363121
STAMBP	1-stearoyl-2-linoleoyl-GPC (18:0/18:2)*	-0.0894606	0.520024	0.83926
STAMBP	1-stearoyl-2-linoleoyl-GPE (18:0/18:2)*	0.275853	0.0434846	0.317902
STAMBP	1-stearoyl-2-linoleoyl-GPI (18:0/18:2)	-0.0275586	0.843192	0.960052
STAMBP	1-stearoyl-2-oleoyl-GPC (18:0/18:1)	0.134515	0.332163	0.725813
STAMBP	1-stearoyl-2-oleoyl-GPE (18:0/18:1)	0.36337	0.00691882	0.121909
STAMBP	1-stearoyl-2-oleoyl-GPI (18:0/18:1)*	0.0768058	0.580938	0.867412
STAMBP	1-stearoyl-2-oleoyl-GPS (18:0/18:1)	0.68462	1.1388e-08	3.87953e-06
STAMBP	1-stearoyl-GPC (18:0)	0.130093	0.348444	0.73739
STAMBP	1-stearoyl-GPE (18:0)	0.402249	0.00256778	0.0673543
STAMBP	1-stearoyl-GPG (18:0)	0.10936	0.431172	0.792057
STAMBP	1-stearoyl-GPI (18:0)	0.101963	0.463159	0.809998
STAMBP	10-heptadecenoate (17:1n7)	-0.0316752	0.820132	0.95327
STAMBP	10-nonadecenoate (19:1n9)	0.0369354	0.790888	0.944805
STAMBP	10-undecenoate (11:1n1)	-0.0658281	0.636263	0.890388
STAMBP	11-ketoetiocholanolone glucuronide	0.211755	0.124256	0.503957
STAMBP	11beta-hydroxyandrosterone glucuronide	0.185363	0.17962	0.582235
STAMBP	11beta-hydroxyetiocholanolone glucuronide*	0.333677	0.0136722	0.178475
STAMBP	12,13-DiHOME	-0.0367857	0.791716	0.945035
STAMBP	12-HETE	0.235853	0.0859938	0.432566
STAMBP	13-HODE + 9-HODE	0.11782	0.396161	0.769913
STAMBP	16a-hydroxy DHEA 3-sulfate	0.120183	0.386688	0.763765
STAMBP	17alpha-hydroxypregnanolone glucuronide	0.269477	0.0487782	0.335265
STAMBP	17alpha-hydroxypregnenolone 3-sulfate	0.107084	0.440877	0.797506
STAMBP	2'-deoxyuridine	-0.436326	0.000972783	0.0357711
STAMBP	2'-O-methyluridine	-0.0792453	0.568947	0.862278
STAMBP	2,3-dihydroxy-2-methylbutyrate	0.18529	0.179794	0.58247
STAMBP	2,3-dihydroxy-5-methylthio-4-pentenoate (DMTPA)*	0.167829	0.225108	0.63317
STAMBP	2,3-dihydroxyisovalerate	-0.0129967	0.925685	0.982398
STAMBP	2,4-di-tert-butylphenol	0.0903755	0.515748	0.837107
STAMBP	2,6-dihydroxybenzoic acid	0.316714	0.019631	0.216314
STAMBP	2-acetamidophenol sulfate	0.0869781	0.531717	0.845096
STAMBP	2-aminoadipate	0.0451687	0.745696	0.930491
STAMBP	2-aminobutyrate	-0.0599581	0.666702	0.902733
STAMBP	2-aminoheptanoate	0.058967	0.671896	0.904699
STAMBP	2-aminooctanoate	-0.00438346	0.974904	0.994041
STAMBP	2-aminophenol sulfate	0.0559939	0.687568	0.910505
STAMBP	2-arachidonoylglycerol (20:4)	0.359785	0.00753709	0.127811
STAMBP	2-hydroxy-3-methylvalerate	-0.0882409	0.525753	0.842014
STAMBP	2-hydroxy-4-(methylthio)butanoic acid	0.00880503	0.949615	0.988136
STAMBP	2-hydroxyarachidate*	0.202897	0.14117	0.530258
STAMBP	2-hydroxybehenate	0.250696	0.0674831	0.388778
STAMBP	2-hydroxybutyrate/2-hydroxyisobutyrate	-0.0760435	0.584709	0.868967
STAMBP	2-hydroxydecanoate	0.0662093	0.634306	0.889492
STAMBP	2-hydroxyglutarate	-0.0085001	0.951357	0.988563
STAMBP	2-hydroxyhippurate (salicylurate)	0.256718	0.0609466	0.371268
STAMBP	2-hydroxylaurate	0.11416	0.411095	0.779662
STAMBP	2-hydroxynervonate*	0.0415094	0.765686	0.936925
STAMBP	2-hydroxyoctanoate	-0.107071	0.440935	0.797506
STAMBP	2-hydroxypalmitate	-0.0268725	0.847048	0.961049
STAMBP	2-hydroxyphenylacetate	0.228893	0.0959452	0.453112
STAMBP	2-hydroxyphytanate*	0.0654469	0.638222	0.891265
STAMBP	2-hydroxysebacate	0.186429	0.177086	0.579221
STAMBP	2-hydroxystearate	0.0995235	0.473983	0.815587
STAMBP	2-isopropylmalate	0.0527199	0.704978	0.916687
STAMBP	2-keto-3-deoxy-gluconate	0.0767296	0.581315	0.867572
STAMBP	2-ketocaprylate	-0.150143	0.278515	0.683227
STAMBP	2-linoleoylglycerol (18:2)	0.459852	0.000468217	0.0216999
STAMBP	2-methoxyhydroquinone sulfate (1)	0.0393617	0.777491	0.940684
STAMBP	2-methoxyhydroquinone sulfate (2)	0.0777023	0.576518	0.865502
STAMBP	2-methoxyresorcinol sulfate	0.205038	0.136932	0.523765
STAMBP	2-methylbutyrylcarnitine (C5)	0.232857	0.0901735	0.441188
STAMBP	2-methylserine	0.0250858	0.857108	0.964052
STAMBP	2-naphthol sulfate	0.115609	0.405146	0.775927
STAMBP	2-O-methylascorbic acid	0.206556	0.133986	0.519148
STAMBP	2-oleoylglycerol (18:1)	0.14456	0.296981	0.698425
STAMBP	2-oxoarginine*	0.0844292	0.543855	0.850719
STAMBP	2-palmitoleoyl-GPC* (16:1)*	0.0862588	0.535129	0.846706
STAMBP	2-palmitoyl-GPC* (16:0)*	-0.00285878	0.983632	0.996143
STAMBP	2-piperidinone	-0.155022	0.263012	0.670009
STAMBP	2-stearoyl-GPE (18:0)*	0.367791	0.00621752	0.114709
STAMBP	21-hydroxypregnenolone disulfate	0.0135315	0.922636	0.981675
STAMBP	21-hydroxypregnenolone monosulfate (1)	0.0370482	0.790264	0.944706
STAMBP	2R,3R-dihydroxybutyrate	0.158071	0.253622	0.661249
STAMBP	3,4-dihydroxybutyrate	0.192072	0.164104	0.562974
STAMBP	3,5-dichloro-2,6-dihydroxybenzoic acid	-0.0343434	0.805265	0.948659
STAMBP	3,7-dimethylurate	0.00345201	0.980236	0.995382
STAMBP	3-(3-amino-3-carboxypropyl)uridine*	0.341262	0.0115571	0.162995
STAMBP	3-(3-hydroxyphenyl)propionate	-0.00499867	0.971383	0.99329
STAMBP	3-(3-hydroxyphenyl)propionate sulfate	-0.0360332	0.795884	0.946274
STAMBP	3-(4-hydroxyphenyl)lactate (HPLA)	0.0335049	0.80993	0.950059
STAMBP	3-acetylphenol sulfate	0.104293	0.452948	0.804608
STAMBP	3-amino-2-piperidone	0.103945	0.454464	0.805247
STAMBP	3-aminoisobutyrate	0.21883	0.111886	0.483219
STAMBP	3-bromo-5-chloro-2,6-dihydroxybenzoic acid*	-0.0151325	0.913516	0.979213
STAMBP	3-carboxy-4-methyl-5-pentyl-2-furanpropionate (3-CMPFP)	-0.00476463	0.972723	0.993575
STAMBP	3-carboxy-4-methyl-5-propyl-2-furanpropanoate (CMPF)	-0.00392605	0.977522	0.994632
STAMBP	3-decenoylcarnitine	0.125981	0.364021	0.748487
STAMBP	3-ethylcatechol sulfate (1)	0.101241	0.46635	0.811725
STAMBP	3-formylindole	-0.252068	0.0659466	0.384882
STAMBP	3-hydroxy-2-ethylpropionate	0.204498	0.137992	0.525321
STAMBP	3-hydroxy-2-methylpyridine sulfate	0.0970631	0.485035	0.821332
STAMBP	3-hydroxy-3-methylglutarate	0.206022	0.135016	0.52074
STAMBP	3-hydroxyadipate	0.0827836	0.551762	0.854574
STAMBP	3-hydroxybutyrate (BHBA)	0.00102916	0.994107	0.998571
STAMBP	3-hydroxybutyroylglycine	0.0271033	0.845751	0.960732
STAMBP	3-hydroxydecanoate	0.0200114	0.885795	0.971701
STAMBP	3-hydroxydecanoylcarnitine	0.100515	0.469569	0.813345
STAMBP	3-hydroxydodecanedioate*	0.0457512	0.742529	0.929566
STAMBP	3-hydroxyhexanoate	0.0930436	0.503378	0.830801
STAMBP	3-hydroxyhexanoylcarnitine (1)	-0.0389563	0.779725	0.94133
STAMBP	3-hydroxyhippurate	-0.0677339	0.626504	0.886184
STAMBP	3-hydroxyhippurate sulfate	-0.0559861	0.68761	0.910543
STAMBP	3-hydroxyisobutyrate	-0.0895369	0.519667	0.839081
STAMBP	3-hydroxylaurate	-0.0389175	0.779939	0.94133
STAMBP	3-hydroxyoctanoate	0.0249666	0.857779	0.964173
STAMBP	3-hydroxyoctanoylcarnitine (1)	-0.0175719	0.899641	0.975554
STAMBP	3-hydroxyoctanoylcarnitine (2)	-0.0314465	0.821409	0.953673
STAMBP	3-hydroxyoleoylcarnitine	0.0208071	0.881286	0.970506
STAMBP	3-hydroxypyridine sulfate	0.0313703	0.821835	0.953769
STAMBP	3-hydroxystachydrine*	0.000571973	0.996725	0.999149
STAMBP	3-indoleglyoxylic acid	0.0565275	0.684745	0.909461
STAMBP	3-indoxyl sulfate	0.119039	0.391255	0.766889
STAMBP	3-methoxycatechol sulfate (1)	0.152582	0.270689	0.676496
STAMBP	3-methoxycatechol sulfate (2)	-0.0146067	0.91651	0.979982
STAMBP	3-methoxytyramine sulfate	0.168247	0.223939	0.631989
STAMBP	3-methoxytyrosine	0.096093	0.48943	0.823599
STAMBP	3-methyl catechol sulfate (1)	0.10829	0.435718	0.794565
STAMBP	3-methyl-2-oxobutyrate	-0.0290071	0.835062	0.957579
STAMBP	3-methyl-2-oxovalerate	0.0122356	0.930026	0.98354
STAMBP	3-methyladipate	0.0445301	0.749173	0.93174
STAMBP	3-methylcytidine	0.0662105	0.6343	0.889492
STAMBP	3-methylglutaconate	0.192986	0.162067	0.560324
STAMBP	3-methylglutarylcarnitine (2)	0.23461	0.0877088	0.436031
STAMBP	3-methylhistidine	-0.171565	0.214805	0.622679
STAMBP	3-methylxanthine	0.145264	0.29461	0.696497
STAMBP	3-phenylpropionate (hydrocinnamate)	0.128874	0.353021	0.740842
STAMBP	3-phosphoglycerate	0.268839	0.0493349	0.336942
STAMBP	3-sulfo-L-alanine	0.125659	0.365257	0.749468
STAMBP	3-ureidopropionate	-0.0738327	0.595705	0.873899
STAMBP	3b-hydroxy-5-cholenoic acid	-0.279228	0.0408788	0.30898
STAMBP	3beta,7alpha-dihydroxy-5-cholestenoate	-0.0229083	0.869398	0.967338
STAMBP	3beta-hydroxy-5-cholestenoate	-0.0260339	0.851767	0.962555
STAMBP	4-acetamidobutanoate	-0.0287783	0.836345	0.957969
STAMBP	4-acetylcatechol sulfate (1)	0.0258483	0.852812	0.962969
STAMBP	4-acetylphenyl sulfate	0.00561617	0.96785	0.992436
STAMBP	4-allylcatechol sulfate	0.342329	0.0112834	0.160904
STAMBP	4-allylphenol sulfate	0.0498952	0.720121	0.922095
STAMBP	4-chlorobenzoic acid	-0.037469	0.787936	0.943899
STAMBP	4-cholesten-3-one	-0.0177244	0.898775	0.975339
STAMBP	4-ethylcatechol sulfate	0.0433391	0.755671	0.933823
STAMBP	4-ethylphenyl sulfate	0.194816	0.158047	0.554704
STAMBP	4-guanidinobutanoate	0.0430374	0.75732	0.934282
STAMBP	4-hydroxy-2-oxoglutaric acid	-0.103716	0.455462	0.805872
STAMBP	4-hydroxychlorothalonil	-0.153955	0.266353	0.672657
STAMBP	4-hydroxycoumarin	0.179943	0.192909	0.598139
STAMBP	4-hydroxyglutamate	0.28744	0.0350722	0.28726
STAMBP	4-hydroxyhippurate	-0.0527158	0.705	0.916687
STAMBP	4-hydroxyphenylacetate	-0.00198212	0.988651	0.997447
STAMBP	4-hydroxyphenylacetylglutamine	0.143826	0.299465	0.70038
STAMBP	4-hydroxyphenylpyruvate	0.0415094	0.765686	0.936925
STAMBP	4-imidazoleacetate	0.0784598	0.572796	0.863992
STAMBP	4-methoxyphenol sulfate	-0.106063	0.445273	0.800183
STAMBP	4-methyl-2-oxopentanoate	-0.0247379	0.859069	0.964513
STAMBP	4-methylcatechol sulfate	0.257862	0.059765	0.368129
STAMBP	4-methylguaiacol sulfate	0.294215	0.0308123	0.270373
STAMBP	4-methylhexanoylglutamine	0.0894458	0.520094	0.839339
STAMBP	4-methylnonanoylcarnitine	0.158394	0.252642	0.660319
STAMBP	4-oxo-retinoic acid	0.274633	0.0444591	0.321415
STAMBP	4-vinylcatechol sulfate	0.165618	0.231365	0.639354
STAMBP	4-vinylphenol sulfate	-0.0020202	0.988433	0.997311
STAMBP	5,6-dihydrothymine	-0.0158186	0.909611	0.978204
STAMBP	5,6-dihydrouracil	-0.0630074	0.650819	0.896366
STAMBP	5,6-dihydrouridine	0.243835	0.0755995	0.40861
STAMBP	5-(galactosylhydroxy)-L-lysine	-0.11533	0.406286	0.776557
STAMBP	5-acetylamino-6-amino-3-methyluracil	0.212807	0.122353	0.50076
STAMBP	5-acetylamino-6-formylamino-3-methyluracil	0.100496	0.469654	0.813441
STAMBP	5-dodecenoate (12:1n7)	0.000495521	0.997163	0.999241
STAMBP	5-dodecenoylcarnitine (C12:1)	0.202744	0.141475	0.530713
STAMBP	5-hydroxyhexanoate	0.0771168	0.579403	0.866738
STAMBP	5-hydroxyindole sulfate	-0.0274929	0.843561	0.960148
STAMBP	5-hydroxylysine	0.0944159	0.497076	0.827398
STAMBP	5-methylthioadenosine (MTA)	0.158224	0.253158	0.66083
STAMBP	5-methyluridine (ribothymidine)	0.180713	0.19098	0.595761
STAMBP	5-oxoproline	-0.170574	0.217506	0.625287
STAMBP	5alpha-androstan-3alpha,17alpha-diol monosulfate	-0.104413	0.452425	0.80426
STAMBP	5alpha-androstan-3alpha,17beta-diol 17-glucuronide	0.0583737	0.675013	0.905953
STAMBP	5alpha-androstan-3alpha,17beta-diol disulfate	-0.0102486	0.941368	0.986222
STAMBP	5alpha-androstan-3alpha,17beta-diol monosulfate (1)	-0.0946446	0.49603	0.826845
STAMBP	5alpha-androstan-3alpha,17beta-diol monosulfate (2)	-0.034949	0.8019	0.947787
STAMBP	5alpha-androstan-3beta,17alpha-diol disulfate	0.0212316	0.878882	0.96982
STAMBP	5alpha-androstan-3beta,17beta-diol disulfate	0.000724223	0.995853	0.99897
STAMBP	5alpha-androstan-3beta,17beta-diol monosulfate (2)	-0.0505089	0.716822	0.920836
STAMBP	5alpha-pregnan-3beta,20alpha-diol disulfate	0.0147513	0.915687	0.979739
STAMBP	5alpha-pregnan-3beta,20alpha-diol monosulfate (2)	0.0216886	0.876296	0.969194
STAMBP	5alpha-pregnan-3beta,20beta-diol monosulfate (1)	0.162264	0.241084	0.649166
STAMBP	5alpha-pregnan-diol disulfate	0.0695138	0.617446	0.882746
STAMBP	6-bromotryptophan	-0.0682676	0.623782	0.8852
STAMBP	6-hydroxyindole sulfate	0.082752	0.551914	0.854574
STAMBP	6-oxopiperidine-2-carboxylate	0.1583	0.252927	0.660531
STAMBP	7-HOCA	-0.106232	0.444543	0.79973
STAMBP	7-dehydrocholesterol	0.174585	0.206719	0.614071
STAMBP	7-ketodeoxycholate	-0.11885	0.392013	0.767494
STAMBP	7-methylguanine	0.208157	0.13093	0.514329
STAMBP	7-methylurate	0.262613	0.0550513	0.354799
STAMBP	7-methylxanthine	0.00400657	0.977061	0.994562
STAMBP	8-methoxykynurenate	0.0242062	0.862069	0.965362
STAMBP	9,10-DiHOME	-0.0494378	0.722583	0.92303
STAMBP	9-hydroxystearate	-0.112905	0.416292	0.782823
STAMBP	acetoacetate	0.161247	0.244085	0.652047
STAMBP	acetylcarnitine (C2)	0.0906042	0.514682	0.836603
STAMBP	acisoga	0.0948733	0.494985	0.826323
STAMBP	aconitate [cis or trans]	0.188184	0.172972	0.574001
STAMBP	adenine	0.0954831	0.492203	0.824939
STAMBP	adenosine 3',5'-cyclic monophosphate (cAMP)	-0.0549478	0.693114	0.912544
STAMBP	AMP	0.638803	2.01618e-07	4.66409e-05
STAMBP	adipoylcarnitine (C6-DC)	0.108375	0.435357	0.794428
STAMBP	adrenate (22:4n6)	0.0973128	0.483908	0.820668
STAMBP	alanine	0.217153	0.114729	0.488096
STAMBP	allantoin	0.292396	0.0319116	0.27475
STAMBP	alpha-CMBHC glucuronide	0.11648	0.401594	0.773534
STAMBP	alpha-hydroxycaproate	-0.170158	0.218647	0.626493
STAMBP	alpha-hydroxyisocaproate	-0.0740614	0.594563	0.873519
STAMBP	alpha-hydroxyisovalerate	-0.16356	0.237296	0.645319
STAMBP	alpha-ketobutyrate	-0.113635	0.413264	0.781024
STAMBP	alpha-ketoglutaramate*	0.0239756	0.86337	0.965696
STAMBP	alpha-ketoglutarate	0.0521822	0.707852	0.917733
STAMBP	alpha-tocopherol	0.0337336	0.808657	0.949787
STAMBP	andro steroid monosulfate C19H28O6S (1)*	0.139089	0.315831	0.71338
STAMBP	androstenediol (3alpha, 17alpha) monosulfate (2)	0.0163522	0.906575	0.977422
STAMBP	androstenediol (3alpha, 17alpha) monosulfate (3)	-0.0576711	0.678711	0.907279
STAMBP	androstenediol (3beta,17beta) disulfate (1)	0.0893082	0.520738	0.839544
STAMBP	androstenediol (3beta,17beta) disulfate (2)	0.107528	0.438975	0.79644
STAMBP	androstenediol (3beta,17beta) monosulfate (1)	0.0167334	0.904407	0.976836
STAMBP	androstenediol (3beta,17beta) monosulfate (2)	0.25552	0.0622051	0.37505
STAMBP	androsterone glucuronide	0.0937298	0.500222	0.829081
STAMBP	androsterone sulfate	-0.0369354	0.790888	0.944805
STAMBP	anthranilate	0.209682	0.12807	0.510085
STAMBP	arabitol/xylitol	0.191233	0.165988	0.565104
STAMBP	arabonate/xylonate	-0.0130741	0.925244	0.982269
STAMBP	arachidate (20:0)	0.151668	0.273607	0.679174
STAMBP	arachidonate (20:4n6)	0.142443	0.304186	0.704098
STAMBP	arachidonoylcarnitine (C20:4)	0.0424242	0.760674	0.935288
STAMBP	arachidonoylcholine	0.416689	0.00172281	0.0521264
STAMBP	arachidoylcarnitine (C20)*	0.148227	0.284764	0.688295
STAMBP	argininate*	0.218372	0.112656	0.484669
STAMBP	arginine	0.0089575	0.948743	0.987923
STAMBP	ascorbic acid 2-sulfate	0.260759	0.056854	0.360166
STAMBP	ascorbic acid 3-sulfate*	0.162798	0.23952	0.647691
STAMBP	asparagine	0.141833	0.306282	0.70595
STAMBP	aspartate	0.489842	0.000170278	0.0105475
STAMBP	behenate (22:0)*	0.0547742	0.694036	0.912802
STAMBP	behenoyl dihydrosphingomyelin (d18:0/22:0)*	0.0575186	0.679514	0.907568
STAMBP	behenoyl sphingomyelin (d18:1/22:0)*	0.252601	0.0653567	0.383382
STAMBP	behenoylcarnitine (C22)*	0.13679	0.323975	0.71961
STAMBP	benzoate	0.157385	0.255714	0.663296
STAMBP	beta-alanine	0.276768	0.0427653	0.315374
STAMBP	beta-citrylglutamate	0.547017	1.86921e-05	0.00197473
STAMBP	beta-cryptoxanthin	0.0963979	0.488046	0.82285
STAMBP	beta-hydroxyisovalerate	-0.0275586	0.843192	0.960052
STAMBP	beta-hydroxyisovaleroylcarnitine	0.0906804	0.514327	0.836354
STAMBP	beta-sitosterol	0.138379	0.318331	0.715422
STAMBP	betaine	0.048218	0.729163	0.925136
STAMBP	bilirubin (E,E)*	-0.088927	0.522527	0.840469
STAMBP	bilirubin (E,Z or Z,E)*	-0.230799	0.0931355	0.447399
STAMBP	bilirubin	-0.109968	0.4286	0.790463
STAMBP	bilirubin degradation product, C16H18N2O5 (1)	-0.210298	0.126928	0.508355
STAMBP	bilirubin degradation product, C16H18N2O5 (2)	-0.191157	0.16616	0.565295
STAMBP	bilirubin degradation product, C16H18N2O5 (3)	-0.215552	0.117495	0.492716
STAMBP	bilirubin degradation product, C16H18N2O5 (4)	-0.17187	0.213979	0.621876
STAMBP	bilirubin degradation product, C17H18N2O4 (1)	-0.120412	0.385778	0.76314
STAMBP	bilirubin degradation product, C17H18N2O4 (2)	-0.11012	0.427956	0.790035
STAMBP	bilirubin degradation product, C17H18N2O4 (3)	-0.122013	0.379447	0.758994
STAMBP	bilirubin degradation product, C17H20N2O5 (1)	-0.208767	0.12978	0.512842
STAMBP	bilirubin degradation product, C17H20N2O5 (2)	-0.210368	0.126798	0.508111
STAMBP	biliverdin	-0.180637	0.19117	0.595999
STAMBP	branched chain 14:0 dicarboxylic acid	-0.15781	0.254416	0.662088
STAMBP	branched-chain fatty acid 18:0 (2)	0.246919	0.07186	0.399754
STAMBP	branched-chain, straight-chain, or cyclopropyl 10:1 fatty acid (1)*	-0.0809987	0.5604	0.858332
STAMBP	branched-chain, straight-chain, or cyclopropyl 12:1 fatty acid*	-0.0574423	0.679916	0.907677
STAMBP	butyrate/isobutyrate (4:0)	-0.156699	0.257819	0.665188
STAMBP	butyrylcarnitine (C4)	0.230417	0.0936922	0.448581
STAMBP	C-glycosyltryptophan	0.353078	0.00882375	0.139896
STAMBP	caffeine	0.117667	0.396777	0.770311
STAMBP	campesterol	0.152532	0.270851	0.676689
STAMBP	caprate (10:0)	0.106842	0.441918	0.798075
STAMBP	caproate (6:0)	0.131084	0.344753	0.734899
STAMBP	caprylate (8:0)	0.00285878	0.983632	0.996143
STAMBP	carboxyethyl-GABA	0.0496665	0.721352	0.922506
STAMBP	carnitine	0.123004	0.375558	0.756297
STAMBP	carotene diol (1)	-0.132914	0.338002	0.730221
STAMBP	carotene diol (2)	-0.219516	0.110739	0.481277
STAMBP	carotene diol (3)	-0.186659	0.176543	0.578461
STAMBP	catechol sulfate	0.301772	0.0265781	0.251693
STAMBP	ceramide (d16:1/24:1, d18:1/22:1)*	0.106766	0.442245	0.798301
STAMBP	ceramide (d18:1/14:0, d16:1/16:0)*	0.331809	0.0142415	0.182497
STAMBP	ceramide (d18:1/17:0, d17:1/18:0)*	0.186354	0.177264	0.579437
STAMBP	ceramide (d18:1/20:0, d16:1/22:0, d20:1/18:0)*	0.179341	0.194428	0.600126
STAMBP	ceramide (d18:2/24:1, d18:1/24:2)*	0.0506575	0.716023	0.92059
STAMBP	cerotoylcarnitine (C26)*	0.209072	0.129208	0.51202
STAMBP	chenodeoxycholate	0.195578	0.156396	0.552283
STAMBP	cholate	0.100591	0.469231	0.813156
STAMBP	cholesterol	0.183229	0.184772	0.588376
STAMBP	cholesterol sulfate	0.132914	0.338002	0.730221
STAMBP	cholic acid glucuronide	0.0916554	0.509795	0.834219
STAMBP	choline	0.156852	0.25735	0.664758
STAMBP	phosphocholine	0.395464	0.00307896	0.0753104
STAMBP	cinnamoylglycine	0.161228	0.244142	0.652134
STAMBP	cis-3,4-methyleneheptanoate	0.0249954	0.857617	0.964173
STAMBP	cis-3,4-methyleneheptanoylcarnitine	0.258395	0.0592199	0.366637
STAMBP	cis-4-decenoate (10:1n6)*	-0.0644559	0.643328	0.893332
STAMBP	cis-4-decenoylcarnitine (C10:1)	0.102115	0.462487	0.809647
STAMBP	citrate	-0.0532495	0.702152	0.915698
STAMBP	citrulline	0.0814561	0.558181	0.857438
STAMBP	corticosterone	0.27519	0.0440123	0.319949
STAMBP	cortisol	0.319078	0.0186876	0.21082
STAMBP	cortisone	0.0739851	0.594944	0.87367
STAMBP	cortolone glucuronide (1)	0.169201	0.221284	0.629149
STAMBP	creatine	0.0582047	0.675902	0.906209
STAMBP	creatinine	0.187345	0.17493	0.576467
STAMBP	cyclo(leu-pro)	-0.0931431	0.50292	0.830622
STAMBP	cys-gly, oxidized	0.135506	0.32858	0.723013
STAMBP	cystathionine	0.0851153	0.540575	0.84931
STAMBP	cysteine	-0.114999	0.407645	0.777358
STAMBP	cysteine s-sulfate	0.0383838	0.782883	0.94233
STAMBP	cysteine sulfinic acid	0.202643	0.141678	0.531028
STAMBP	cysteine-glutathione disulfide	0.0892319	0.521096	0.839753
STAMBP	cysteinylglycine	-0.110959	0.424425	0.787823
STAMBP	cysteinylglycine disulfide*	0.249705	0.0686105	0.391556
STAMBP	cystine	0.358643	0.00774383	0.129776
STAMBP	cytidine	0.162188	0.241308	0.649372
STAMBP	cytosine	0.208926	0.129481	0.51244
STAMBP	decadienedioic acid (C10:2-DC)	-0.000266819	0.998472	0.999502
STAMBP	decanoylcarnitine (C10)	0.177816	0.198311	0.604585
STAMBP	dehydroepiandrosterone sulfate (DHEA-S)	-0.0238994	0.8638	0.965818
STAMBP	deoxycarnitine	0.283476	0.0377836	0.297654
STAMBP	deoxycholate	-0.05784	0.677821	0.90696
STAMBP	deoxycholic acid 12-sulfate*	-0.127664	0.357597	0.743987
STAMBP	deoxycholic acid glucuronide	0.11134	0.422825	0.786904
STAMBP	diacylglycerol (14:0/18:1, 16:0/16:1) [1]*	0.174374	0.207277	0.614503
STAMBP	diacylglycerol (14:0/18:1, 16:0/16:1) [2]*	0.302888	0.0259965	0.24914
STAMBP	diacylglycerol (16:1/18:2 [2], 16:0/18:3 [1])*	0.245207	0.0739172	0.404845
STAMBP	dihomolinoleate (20:2n6)	-0.0679626	0.625337	0.885778
STAMBP	dihomolinolenate (20:3n3 or 3n6)	0.0874023	0.52971	0.844045
STAMBP	dihomo-linolenoyl-choline	0.28051	0.0399238	0.305446
STAMBP	dihomo-linolenoylcarnitine (C20:3n3 or 6)*	0.0335049	0.80993	0.950059
STAMBP	dihomo-linoleoylcarnitine (C20:2)*	-0.0274824	0.84362	0.960148
STAMBP	dihydrocaffeate sulfate (2)	-0.00240142	0.98625	0.996714
STAMBP	dihydroferulate	0.0451414	0.745844	0.930643
STAMBP	dihydroorotate	-0.547551	1.82753e-05	0.00193824
STAMBP	dimethyl sulfone	0.138022	0.319595	0.716272
STAMBP	dimethylarginine (ADMA + SDMA)	0.18826	0.172795	0.573821
STAMBP	dimethylglycine	0.172632	0.211923	0.619688
STAMBP	dimethylguanidino valeric acid (DMGV)*	0.26278	0.0548919	0.354342
STAMBP	docosadienoate (22:2n6)	-0.109739	0.429566	0.791082
STAMBP	docosadioate (C22-DC)	-0.12773	0.357345	0.743809
STAMBP	docosahexaenoate (DHA; 22:6n3)	-0.0355632	0.798491	0.946979
STAMBP	docosahexaenoylcarnitine (C22:6)*	0.00134207	0.992315	0.998203
STAMBP	docosahexaenoylcholine	0.292598	0.031788	0.274442
STAMBP	docosapentaenoate (DPA; 22:5n3)	-0.0825233	0.553018	0.855103
STAMBP	docosapentaenoate (n6 DPA; 22:5n6)	0.0505813	0.716433	0.920698
STAMBP	dodecadienoate (12:2)*	-0.132075	0.341086	0.732354
STAMBP	dodecanedioate (C12)	0.17004	0.21897	0.626747
STAMBP	dodecenedioate (C12:1-DC)*	-0.0775681	0.577179	0.865751
STAMBP	dopamine 3-O-sulfate	0.132609	0.339121	0.730983
STAMBP	ectoine	-0.0378502	0.785829	0.943255
STAMBP	EDTA	-0.40789	0.00220166	0.0609244
STAMBP	eicosanedioate (C20-DC)	-0.1089	0.433122	0.793168
STAMBP	eicosapentaenoate (EPA; 20:5n3)	-0.106994	0.441263	0.797651
STAMBP	eicosenedioate (C20:1-DC)*	-0.171031	0.216257	0.624084
STAMBP	eicosenoate (20:1n9 or 1n11)	-0.100743	0.468554	0.812793
STAMBP	eicosenoylcarnitine (C20:1)*	-0.0536306	0.70012	0.914983
STAMBP	epiandrosterone sulfate	-0.0739851	0.594944	0.87367
STAMBP	ergothioneine	-0.0699447	0.615262	0.881805
STAMBP	erucate (22:1n9)	0.0802363	0.564109	0.860106
STAMBP	erythritol	0.218601	0.112271	0.48388
STAMBP	erythronate*	0.314427	0.0205821	0.221757
STAMBP	ethyl beta-glucopyranoside	0.0296169	0.831644	0.956611
STAMBP	ethylmalonate	0.195883	0.155737	0.551506
STAMBP	etiocholanolone glucuronide	0.122394	0.377948	0.757862
STAMBP	eugenol sulfate	0.196387	0.154656	0.550084
STAMBP	FAD	0.157321	0.255911	0.663497
STAMBP	formiminoglutamate	-0.0405184	0.771127	0.938689
STAMBP	fructose	0.218296	0.112785	0.484857
STAMBP	fructosyllysine	0.0681913	0.624171	0.885369
STAMBP	fumarate	0.0124643	0.928721	0.983261
STAMBP	galactonate	0.149002	0.282225	0.686378
STAMBP	gamma-CEHC	0.00232514	0.986687	0.996854
STAMBP	gamma-glutamyl-2-aminobutyrate	-0.21724	0.114581	0.487878
STAMBP	gamma-glutamyl-alpha-lysine	0.034191	0.806113	0.948958
STAMBP	gamma-glutamyl-epsilon-lysine	0.113322	0.414563	0.781762
STAMBP	gamma-glutamylcitrulline*	-0.0425005	0.760257	0.935166
STAMBP	gamma-glutamylglutamate	0.0520297	0.708668	0.918043
STAMBP	gamma-glutamylglutamine	0.0245092	0.860359	0.964854
STAMBP	gamma-glutamylglycine	0.122775	0.376453	0.756869
STAMBP	gamma-glutamylhistidine	0.133067	0.337443	0.729879
STAMBP	gamma-glutamylisoleucine*	0.1506	0.277036	0.682079
STAMBP	gamma-glutamylleucine	0.183229	0.184772	0.588376
STAMBP	gamma-glutamylmethionine	0.0810749	0.56003	0.858195
STAMBP	gamma-glutamylphenylalanine	0.0575186	0.679514	0.907568
STAMBP	gamma-glutamylthreonine	-0.140385	0.311298	0.709865
STAMBP	gamma-glutamyltryptophan	0.0932723	0.502325	0.830243
STAMBP	gamma-glutamyltyrosine	-0.0213836	0.878022	0.969601
STAMBP	gamma-glutamylvaline	0.129484	0.350728	0.739154
STAMBP	gamma-tocopherol/beta-tocopherol	-0.0802363	0.564109	0.860106
STAMBP	gentisate	-0.135389	0.329003	0.723417
STAMBP	GlcNAc sulfate conjugate of C21H34O2 steroid	-0.268698	0.049459	0.337422
STAMBP	gluconate	0.142748	0.303141	0.703331
STAMBP	glucose	0.275243	0.0439696	0.319747
STAMBP	glucuronate	0.168287	0.223828	0.631787
STAMBP	glucuronide of C10H18O2 (7)*	0.0953223	0.492936	0.82529
STAMBP	glucuronide of C14H22O4 (2)*	-0.138459	0.318049	0.715186
STAMBP	glucuronide of piperine metabolite C17H21NO3 (3)*	0.260289	0.0573184	0.361378
STAMBP	glucuronide of piperine metabolite C17H21NO3 (4)*	0.23827	0.0827343	0.425498
STAMBP	glucuronide of piperine metabolite C17H21NO3 (5)*	0.11201	0.420019	0.785175
STAMBP	glutamate	0.253516	0.0643552	0.380746
STAMBP	glutamine	-0.0453974	0.744452	0.930155
STAMBP	glutamine conjugate of C6H10O2 (1)*	0.0654469	0.638222	0.891265
STAMBP	glutamine conjugate of C6H10O2 (2)*	0.0527158	0.705	0.916687
STAMBP	glutamine conjugate of C7H12O2*	0.0569087	0.682732	0.90875
STAMBP	glutamine_degradant*	0.136345	0.325568	0.720706
STAMBP	glutarylcarnitine (C5-DC)	0.0744496	0.592627	0.872623
STAMBP	glycerate	0.134134	0.333547	0.726913
STAMBP	glycerol	-0.0681913	0.624171	0.885369
STAMBP	glycerol 3-phosphate	-0.630112	3.29929e-07	7.07315e-05
STAMBP	glycerophosphoethanolamine	0.531313	3.56934e-05	0.00327096
STAMBP	glycerophosphorylcholine (GPC)	0.35445	0.00854601	0.13742
STAMBP	glycine	0.0773394	0.578305	0.866238
STAMBP	glycine conjugate of C10H14O2 (1)*	0.198715	0.149728	0.542944
STAMBP	glyco-beta-muricholate	0.10025	0.470747	0.814069
STAMBP	glycochenodeoxycholate	0.230875	0.0930245	0.447188
STAMBP	glycochenodeoxycholate 3-sulfate	0.0785592	0.572308	0.863725
STAMBP	glycochenodeoxycholate glucuronide (1)	-0.107452	0.439301	0.796607
STAMBP	glycocholate	0.146484	0.290531	0.693031
STAMBP	glycocholenate sulfate*	0.0273299	0.844477	0.96036
STAMBP	glycodeoxycholate	0.122366	0.378055	0.758035
STAMBP	glycodeoxycholate 3-sulfate	-0.129865	0.3493	0.738023
STAMBP	glycohyocholate	0.102447	0.461029	0.808878
STAMBP	glycolithocholate	0.0637533	0.646957	0.894751
STAMBP	glycolithocholate sulfate*	0.0171145	0.90224	0.976214
STAMBP	glycosyl ceramide (d18:1/20:0, d16:1/22:0)*	0.229426	0.0951519	0.451414
STAMBP	glycosyl ceramide (d18:1/23:1, d17:1/24:1)*	0.232247	0.0910433	0.443042
STAMBP	glycosyl ceramide (d18:2/24:1, d18:1/24:2)*	0.0166571	0.904841	0.976973
STAMBP	glycosyl-N-(2-hydroxynervonoyl)-sphingosine (d18:1/24:1(2OH))*	0.218067	0.113172	0.485502
STAMBP	glycosyl-N-behenoyl-sphingadienine (d18:2/22:0)*	0.16295	0.239074	0.647168
STAMBP	glycosyl-N-behenoyl-sphingosine (d18:1/22:0)*	-0.0355632	0.798491	0.946979
STAMBP	glycosyl-N-nervonoyl-sphingosine (d18:1/24:1)*	0.0197827	0.887092	0.972087
STAMBP	glycosyl-N-palmitoyl-sphingosine (d18:1/16:0)	-0.0357919	0.797222	0.946636
STAMBP	glycosyl-N-stearoyl-sphingosine (d18:1/18:0)	0.18582	0.17853	0.580951
STAMBP	glycoursodeoxycholate	0.281647	0.0390922	0.30253
STAMBP	glycoursodeoxycholic acid sulfate (1)	0.0340994	0.806622	0.94918
STAMBP	guaiacol sulfate	0.401182	0.00264283	0.0685358
STAMBP	guanidinoacetate	0.0691062	0.619516	0.883535
STAMBP	gulonate*	0.25283	0.0651051	0.382686
STAMBP	heme	-0.0867925	0.532596	0.84543
STAMBP	heptanoate (7:0)	0.0543168	0.696467	0.913695
STAMBP	heptenedioate (C7:1-DC)*	0.352925	0.00885508	0.140212
STAMBP	hexadecadienoate (16:2n6)	-0.0945683	0.496379	0.827046
STAMBP	hexadecanedioate (C16)	-0.0125405	0.928287	0.983157
STAMBP	hexadecasphingosine (d16:1)*	0.371908	0.00562125	0.108004
STAMBP	hexadecenedioate (C16:1-DC)*	-0.125672	0.365209	0.749401
STAMBP	hexanoylcarnitine (C6)	0.21174	0.124283	0.503957
STAMBP	hexanoylglutamine	0.0294645	0.832499	0.956825
STAMBP	hippurate	0.118277	0.394317	0.768812
STAMBP	histidine	0.158148	0.25339	0.661058
STAMBP	histidine betaine (hercynine)*	0.174654	0.206538	0.613912
STAMBP	homoarginine	-0.00781399	0.95528	0.989398
STAMBP	homocitrulline	0.266095	0.051792	0.344745
STAMBP	homostachydrine*	0.222718	0.105503	0.471915
STAMBP	homovanillate (HVA)	0.332188	0.0141243	0.181692
STAMBP	hydantoin-5-propionate	0.292243	0.0320052	0.275154
STAMBP	hydroquinone sulfate	-0.00857633	0.950922	0.988469
STAMBP	hydroxy-CMPF*	0.0397561	0.77532	0.939938
STAMBP	hydroxy-N6,N6,N6-trimethyllysine*	0.0726129	0.601811	0.876432
STAMBP	hydroxyasparagine	0.191919	0.164445	0.563221
STAMBP	hydroxypalmitoyl sphingomyelin (d18:1/16:0(OH))	-0.0105584	0.939598	0.985846
STAMBP	hyocholate	0.111569	0.421867	0.786314
STAMBP	hypotaurine	0.499371	0.000121028	0.00822223
STAMBP	hypoxanthine	-0.0108634	0.937857	0.985484
STAMBP	imidazole lactate	0.216848	0.115252	0.488975
STAMBP	imidazole propionate	-0.0100267	0.942635	0.986565
STAMBP	iminodiacetate (IDA)	-0.28988	0.0334853	0.281119
STAMBP	indole-3-carboxylate	0.142574	0.303738	0.703814
STAMBP	indoleacetate	0.214866	0.118695	0.494764
STAMBP	indoleacetoylcarnitine*	0.0203926	0.883635	0.971078
STAMBP	indoleacetylglutamine	0.167137	0.227055	0.635193
STAMBP	indolelactate	0.0841243	0.545316	0.851272
STAMBP	indolepropionate	0.0104822	0.940034	0.985924
STAMBP	indolin-2-one	0.0323294	0.816481	0.952255
STAMBP	inosine	0.196737	0.153907	0.549083
STAMBP	isobutyrylcarnitine (C4)	0.139699	0.313693	0.711731
STAMBP	isobutyrylglycine (C4)	0.113093	0.415511	0.782271
STAMBP	isocaproate (i6:0)	-0.00111738	0.993602	0.998463
STAMBP	isocitric lactone	-0.0737621	0.596058	0.874069
STAMBP	isoleucine	0.184143	0.182552	0.585777
STAMBP	isoleucylglycine	0.115173	0.406929	0.776969
STAMBP	isoursodeoxycholate	0.00979607	0.943952	0.986784
STAMBP	isovalerate (C5)	-0.162798	0.23952	0.647691
STAMBP	isovalerylcarnitine (C5)	0.0245855	0.859929	0.96479
STAMBP	isovalerylglycine	0.113474	0.413931	0.781348
STAMBP	kynurenate	0.00209644	0.987996	0.997244
STAMBP	kynurenine	0.0283209	0.838911	0.958784
STAMBP	lactate	0.176291	0.202248	0.609108
STAMBP	lactosyl-N-behenoyl-sphingosine (d18:1/22:0)*	0.220964	0.108346	0.476982
STAMBP	lactosyl-N-nervonoyl-sphingosine (d18:1/24:1)*	-0.0206213	0.882339	0.970748
STAMBP	lactosyl-N-palmitoyl-sphingosine (d18:1/16:0)	-0.161578	0.243106	0.651103
STAMBP	laurate (12:0)	0.0462359	0.739896	0.928694
STAMBP	laurylcarnitine (C12)	0.0956356	0.491509	0.824623
STAMBP	leucine	0.144425	0.297436	0.698741
STAMBP	leucylalanine	0.182501	0.186553	0.590526
STAMBP	leucylglycine	0.279664	0.040552	0.30773
STAMBP	levulinate (4-oxovalerate)	0.028181	0.839696	0.958986
STAMBP	lignoceroyl sphingomyelin (d18:1/24:0)	0.0200877	0.885363	0.97157
STAMBP	lignoceroylcarnitine (C24)*	0.000571755	0.996726	0.999149
STAMBP	linoleate (18:2n6)	-0.0488279	0.725871	0.924037
STAMBP	linolenate (18:3n3 or 3n6)	-0.0806937	0.561882	0.859037
STAMBP	linoleoyl ethanolamide	0.0618639	0.656758	0.898639
STAMBP	linoleoyl-arachidonoyl-glycerol (18:2/20:4) [1]*	0.260682	0.0569291	0.360356
STAMBP	linoleoyl-arachidonoyl-glycerol (18:2/20:4) [2]*	0.276158	0.0432438	0.317062
STAMBP	linoleoyl-docosahexaenoyl-glycerol (18:2/22:6) [2]*	0.0867925	0.532596	0.84543
STAMBP	linoleoyl-linolenoyl-glycerol (18:2/18:3) [2]*	0.258395	0.0592199	0.366637
STAMBP	linoleoyl-linoleoyl-glycerol (18:2/18:2) [1]*	0.0190966	0.890984	0.973194
STAMBP	linoleoyl-linoleoyl-glycerol (18:2/18:2) [2]*	0.234915	0.0872856	0.43514
STAMBP	linoleoylcarnitine (C18:2)*	0.0354107	0.799337	0.947202
STAMBP	linoleoylcholine*	0.300558	0.0272234	0.254753
STAMBP	lithocholate sulfate (1)	-0.0264537	0.849404	0.961876
STAMBP	lysine	-0.0604155	0.66431	0.901723
STAMBP	malate	0.0710882	0.609482	0.879605
STAMBP	maleate	0.0611016	0.660729	0.900254
STAMBP	maltose	0.639642	1.92104e-07	4.47267e-05
STAMBP	maltotetraose	0.690084	7.80671e-09	2.77292e-06
STAMBP	maltotriose	0.713937	1.35714e-09	5.99713e-07
STAMBP	mannitol/sorbitol	0.176139	0.202645	0.609538
STAMBP	mannonate*	0.251534	0.0665408	0.386491
STAMBP	mannose	0.138784	0.316904	0.714134
STAMBP	margarate (17:0)	0.037469	0.787936	0.943899
STAMBP	margaroylcarnitine (C17)*	0.227216	0.0984718	0.458122
STAMBP	metabolonic lactone sulfate	-0.0184868	0.894445	0.974156
STAMBP	methionine	0.0611778	0.660331	0.900093
STAMBP	methionine sulfone	0.203049	0.140865	0.529826
STAMBP	methionine sulfoxide	0.269678	0.0486034	0.334699
STAMBP	methyl glucopyranoside (alpha + beta)	0.0229083	0.869398	0.967338
STAMBP	methyl indole-3-acetate	0.274282	0.0447428	0.32233
STAMBP	methyl-4-hydroxybenzoate sulfate	0.00987419	0.943506	0.986728
STAMBP	myo-inositol	0.319916	0.0183623	0.208816
STAMBP	myristate (14:0)	0.00750905	0.957023	0.989808
STAMBP	myristoleate (14:1n5)	-0.029312	0.833353	0.957051
STAMBP	myristoleoylcarnitine (C14:1)*	-0.0130741	0.925244	0.982269
STAMBP	myristoyl dihydrosphingomyelin (d18:0/14:0)*	0.0688775	0.620678	0.884019
STAMBP	myristoyl-linoleoyl-glycerol (14:0/18:2) [1]*	0.20847	0.130339	0.513514
STAMBP	myristoyl-linoleoyl-glycerol (14:0/18:2) [2]*	0.276354	0.0430894	0.316595
STAMBP	myristoylcarnitine (C14)	0.168592	0.222978	0.630979
STAMBP	N,N,N-trimethyl-5-aminovalerate	0.170116	0.21876	0.626518
STAMBP	N,N,N-trimethyl-alanylproline betaine (TMAP)	0.151973	0.272632	0.678182
STAMBP	N,N-dimethyl-5-aminovalerate	0.145496	0.293832	0.695849
STAMBP	N,N-dimethyl-pro-pro	0.254126	0.0636944	0.379025
STAMBP	N,N-dimethylalanine	0.178772	0.195869	0.601975
STAMBP	N-(2-furoyl)glycine	0.162007	0.241842	0.649897
STAMBP	N-acetyl-1-methylhistidine*	-0.307965	0.0234826	0.236942
STAMBP	N-acetyl-2-aminoadipate	-0.0718506	0.605641	0.877989
STAMBP	N-acetyl-2-aminooctanoate*	-0.199695	0.147689	0.539854
STAMBP	N-acetyl-aspartyl-glutamate (NAAG)	0.137107	0.322844	0.718709
STAMBP	N-acetyl-beta-alanine	0.237965	0.0831409	0.426495
STAMBP	N-acetyl-isoputreanine	0.0361731	0.795109	0.945971
STAMBP	N-acetylalanine	0.274862	0.044275	0.320744
STAMBP	N-acetylarginine	-0.256413	0.0612648	0.372139
STAMBP	N-acetylasparagine	-0.22996	0.0943638	0.449842
STAMBP	N-acetylaspartate (NAA)	0.0204688	0.883203	0.97101
STAMBP	N-acetylcarnosine	0.10829	0.435718	0.794565
STAMBP	N-acetylcitrulline	-0.245082	0.0740692	0.405258
STAMBP	N-acetylglucosamine/N-acetylgalactosamine	0.0999809	0.471943	0.81473
STAMBP	N-acetylglucosaminylasparagine	0.372518	0.00553731	0.107044
STAMBP	N-acetylglutamate	0.168058	0.224468	0.632473
STAMBP	N-acetylglutamine	-0.120488	0.385475	0.762951
STAMBP	N-acetylglycine	0.0519535	0.709076	0.918224
STAMBP	N-acetylhistidine	0.0659806	0.63548	0.890089
STAMBP	N-acetylisoleucine	0.0494378	0.722583	0.92303
STAMBP	N-acetylkynurenine (2)	-0.141966	0.305825	0.705623
STAMBP	N-acetylleucine	0.199695	0.147689	0.539854
STAMBP	N-acetylmethionine	0.310692	0.0222193	0.23043
STAMBP	N-acetylneuraminate	0.453173	0.000579329	0.0251713
STAMBP	N-acetylphenylalanine	-0.104936	0.45015	0.802912
STAMBP	N-acetylproline	0.0582047	0.675902	0.906209
STAMBP	N-acetylputrescine	0.1166	0.401104	0.773178
STAMBP	N-acetylserine	0.268534	0.0496032	0.337772
STAMBP	N-acetyltaurine	0.439985	0.000871169	0.033231
STAMBP	N-acetyltheanine	0.160903	0.245108	0.65304
STAMBP	N-acetylthreonine	0.352239	0.0089973	0.141491
STAMBP	N-acetyltryptophan	0.0694873	0.617581	0.882746
STAMBP	N-acetyltyrosine	-0.1089	0.433122	0.793168
STAMBP	N-acetylvaline	0.181094	0.19003	0.594587
STAMBP	N-behenoyl-sphingadienine (d18:2/22:0)*	0.180332	0.191933	0.596867
STAMBP	N-carbamoylalanine	0.0608198	0.662199	0.9009
STAMBP	N-carbamoylvaline	-0.0510794	0.713759	0.91981
STAMBP	N-delta-acetylornithine	0.213188	0.121669	0.499571
STAMBP	N-formylanthranilic acid	0.185818	0.178536	0.580958
STAMBP	N-formylmethionine	0.221422	0.107598	0.475699
STAMBP	N-formylphenylalanine	0.153802	0.266832	0.673095
STAMBP	N-methylhydroxyproline	-0.0170396	0.902666	0.97632
STAMBP	N-methylpipecolate	0.33501	0.013278	0.175789
STAMBP	N-methylproline	-0.0392986	0.777839	0.940728
STAMBP	N-methyltaurine	0.272336	0.0463427	0.327518
STAMBP	N-oleoylserine	-0.223251	0.104649	0.470291
STAMBP	N-oleoyltaurine	-0.108864	0.433275	0.793351
STAMBP	N-oxalyl glycine (NOG)	-0.113248	0.41487	0.781942
STAMBP	N-palmitoyl-heptadecasphingosine (d17:1/16:0)*	0.14839	0.284231	0.687879
STAMBP	N-palmitoyl-sphingadienine (d18:2/16:0)*	0.268458	0.0496704	0.337928
STAMBP	N-palmitoyl-sphinganine (d18:0/16:0)	0.176901	0.200667	0.607199
STAMBP	N-palmitoyl-sphingosine (d18:1/16:0)	0.207318	0.132524	0.516655
STAMBP	N-palmitoylglycine	-0.115533	0.405458	0.776101
STAMBP	N-palmitoylserine	-0.0152923	0.912606	0.978998
STAMBP	N-stearoyl-sphingadienine (d18:2/18:0)*	0.177816	0.198311	0.604585
STAMBP	N-stearoyl-sphinganine (d18:0/18:0)*	0.196188	0.155082	0.550588
STAMBP	N-stearoyl-sphingosine (d18:1/18:0)*	0.167601	0.22575	0.633872
STAMBP	N-stearoylserine*	-0.101811	0.463831	0.81029
STAMBP	N-stearoyltaurine	0.134296	0.332956	0.726463
STAMBP	N1-Methyl-2-pyridone-5-carboxamide	0.0445588	0.749017	0.931612
STAMBP	N1-Methyl-4-pyridone-3-carboxamide	-0.0238231	0.86423	0.9659
STAMBP	1-methyladenosine	0.172861	0.211309	0.619069
STAMBP	N1-methylinosine	0.22752	0.0980086	0.457263
STAMBP	N2,N2-dimethylguanosine	0.179036	0.1952	0.601036
STAMBP	N2,N5-diacetylornithine	0.0142176	0.918726	0.980615
STAMBP	N2-acetyl,N6-methyllysine	-0.134603	0.331845	0.725572
STAMBP	N2-methylguanosine	-0.0684455	0.622876	0.884933
STAMBP	N4-acetylcytidine	-0.0970078	0.485285	0.821419
STAMBP	N6,N6,N6-trimethyllysine	-0.11538	0.406082	0.77642
STAMBP	N6,N6-dimethyllysine	0.075586	0.586976	0.869942
STAMBP	N6-acetyllysine	0.149304	0.281239	0.685477
STAMBP	N6-carbamoylthreonyladenosine	0.248866	0.0695761	0.394009
STAMBP	N6-methyladenosine	-0.0505051	0.716842	0.920836
STAMBP	N6-methyllysine	0.0953307	0.492898	0.825239
STAMBP	N6-succinyladenosine	0.191884	0.164525	0.563385
STAMBP	nervonoylcarnitine (C24:1)*	0.151257	0.274923	0.680371
STAMBP	nicotinamide	0.248104	0.0704633	0.396133
STAMBP	nonadecanoate (19:0)	0.0678864	0.625726	0.885924
STAMBP	nonanoylcarnitine (C9)	0.119841	0.388049	0.764759
STAMBP	O-acetylhomoserine	-0.0984563	0.478761	0.818023
STAMBP	o-cresol sulfate	0.206864	0.133395	0.51809
STAMBP	O-sulfo-L-tyrosine	0.276387	0.0430638	0.316433
STAMBP	octadecadienedioate (C18:2-DC)*	-0.212274	0.123315	0.502494
STAMBP	octadecanedioate (C18)	-0.0649133	0.640969	0.892379
STAMBP	octadecanedioylcarnitine (C18-DC)*	-0.00217267	0.98756	0.997092
STAMBP	octadecenedioate (C18:1-DC)	-0.121479	0.38155	0.760395
STAMBP	octadecenedioylcarnitine (C18:1-DC)*	-0.00400229	0.977086	0.994562
STAMBP	octanoylcarnitine (C8)	0.1753	0.204837	0.611879
STAMBP	oleate/vaccenate (18:1)	-0.0701734	0.614104	0.881348
STAMBP	oleoyl ethanolamide	0.0292358	0.83378	0.957137
STAMBP	oleoyl-arachidonoyl-glycerol (18:1/20:4) [1]*	0.401639	0.00261043	0.0680215
STAMBP	oleoyl-arachidonoyl-glycerol (18:1/20:4) [2]*	0.42672	0.00129207	0.0430971
STAMBP	oleoyl-linolenoyl-glycerol (18:1/18:3) [2]*	0.151415	0.274417	0.679928
STAMBP	oleoyl-linoleoyl-glycerol (18:1/18:2) [1]	0.135735	0.327757	0.722458
STAMBP	oleoyl-linoleoyl-glycerol (18:1/18:2) [2]	0.215933	0.116832	0.49163
STAMBP	oleoyl-oleoyl-glycerol (18:1/18:1) [1]*	0.244444	0.0748481	0.406973
STAMBP	oleoyl-oleoyl-glycerol (18:1/18:1) [2]*	0.190852	0.16685	0.566258
STAMBP	oleoylcarnitine (C18:1)	0.00728035	0.958331	0.990135
STAMBP	oleoylcholine	0.321694	0.0176884	0.20499
STAMBP	ornithine	-0.00163903	0.990615	0.9978
STAMBP	orotate	0.225996	0.100342	0.461764
STAMBP	orotidine	0.270974	0.0474902	0.33121
STAMBP	oxalate (ethanedioate)	-0.0408233	0.769452	0.93814
STAMBP	oxindolylalanine	0.122013	0.379447	0.758994
STAMBP	p-cresol glucuronide*	0.103222	0.457625	0.807104
STAMBP	p-cresol sulfate	0.181018	0.19022	0.594786
STAMBP	palmitate (16:0)	-0.00484086	0.972286	0.993512
STAMBP	palmitoleate (16:1n7)	-0.105546	0.447506	0.801326
STAMBP	palmitoleoyl-arachidonoyl-glycerol (16:1/20:4) [2]*	0.20526	0.136498	0.523106
STAMBP	palmitoleoyl-linoleoyl-glycerol (16:1/18:2) [1]*	0.164094	0.235749	0.643736
STAMBP	palmitoleoylcarnitine (C16:1)*	0.0304555	0.82695	0.955266
STAMBP	palmitoyl dihydrosphingomyelin (d18:0/16:0)*	0.0757385	0.58622	0.869635
STAMBP	palmitoyl ethanolamide	0.0201639	0.884931	0.971448
STAMBP	palmitoyl sphingomyelin (d18:1/16:0)	0.194511	0.158712	0.555736
STAMBP	palmitoyl-arachidonoyl-glycerol (16:0/20:4) [1]*	0.277446	0.0422387	0.313545
STAMBP	palmitoyl-arachidonoyl-glycerol (16:0/20:4) [2]*	0.461298	0.000446872	0.020962
STAMBP	palmitoyl-linolenoyl-glycerol (16:0/18:3) [2]*	0.215171	0.11816	0.493763
STAMBP	palmitoyl-linoleoyl-glycerol (16:0/18:2) [1]*	0.176672	0.201259	0.607828
STAMBP	palmitoyl-linoleoyl-glycerol (16:0/18:2) [2]*	0.282485	0.0384879	0.300244
STAMBP	palmitoyl-oleoyl-glycerol (16:0/18:1) [1]*	0.256566	0.0611055	0.371713
STAMBP	palmitoyl-oleoyl-glycerol (16:0/18:1) [2]*	0.263427	0.0542752	0.352383
STAMBP	palmitoyl-sphingosine-phosphoethanolamine (d18:1/16:0)	0.0519535	0.709076	0.918224
STAMBP	palmitoylcarnitine (C16)	0.190166	0.168409	0.568235
STAMBP	palmitoylcholine	0.355531	0.00833261	0.135357
STAMBP	pantoate	0.135509	0.328571	0.723013
STAMBP	pantothenate (Vitamin B5)	0.263122	0.0545651	0.353337
STAMBP	paraxanthine	0.103945	0.454464	0.805247
STAMBP	pentadecanoate (15:0)	-0.0909091	0.513262	0.8359
STAMBP	pentose acid*	0.0914427	0.510782	0.834704
STAMBP	perfluorohexanesulfonic acid	0.12186	0.380047	0.759404
STAMBP	perfluorooctanesulfonate (PFOS)	0.0620164	0.655965	0.898326
STAMBP	perfluorooctanoate (PFOA)	0.181323	0.189461	0.593996
STAMBP	phenol glucuronide	-0.0262098	0.850777	0.962296
STAMBP	phenol sulfate	-0.0441776	0.751094	0.932265
STAMBP	phenylacetate	-0.149849	0.279468	0.684028
STAMBP	phenylacetylcarnitine	0.0159009	0.909143	0.978124
STAMBP	phenylacetylglutamate	0.0359429	0.796385	0.946408
STAMBP	phenylacetylglutamine	0.0610253	0.661126	0.900404
STAMBP	phenylalanine	0.157919	0.254086	0.661655
STAMBP	phenylalanylhydroxyproline*	0.0500667	0.719198	0.921822
STAMBP	phenyllactate (PLA)	0.0719268	0.605258	0.877819
STAMBP	phenylpyruvate	0.0621689	0.655172	0.897986
STAMBP	phosphate	-0.0360206	0.795954	0.946274
STAMBP	phosphoethanolamine (PE)	0.690566	7.54779e-09	2.68978e-06
STAMBP	phytanate	0.0877073	0.528269	0.843331
STAMBP	picolinate	-0.0332984	0.81108	0.950438
STAMBP	picolinoylglycine	0.245435	0.0736397	0.404217
STAMBP	pimeloylcarnitine/3-methyladipoylcarnitine (C7-DC)	-0.0539878	0.698218	0.914416
STAMBP	pipecolate	-0.0967791	0.48632	0.821852
STAMBP	piperine	0.140537	0.310768	0.709487
STAMBP	pregnanediol-3-glucuronide	0.104021	0.454131	0.80514
STAMBP	pregnen-diol disulfate*	0.090223	0.516459	0.837472
STAMBP	pregnenediol sulfate (C21H34O5S)*	0.0169621	0.903107	0.976479
STAMBP	pregnenetriol disulfate*	0.084048	0.545682	0.851436
STAMBP	pregnenetriol sulfate*	0.00971984	0.944388	0.986856
STAMBP	pregnenolone sulfate	-0.0405946	0.770708	0.938568
STAMBP	pristanate	0.106593	0.442988	0.798836
STAMBP	prolylhydroxyproline	-0.0161997	0.907442	0.977666
STAMBP	proline	0.0835906	0.547878	0.852544
STAMBP	prolylglycine	0.0528683	0.704186	0.916482
STAMBP	propionylcarnitine (C3)	0.132075	0.341086	0.732354
STAMBP	propionylglycine (C3)	0.228554	0.0964513	0.454254
STAMBP	pseudouridine	0.195655	0.15623	0.552025
STAMBP	pyridoxal	0.0811511	0.55966	0.85807
STAMBP	pyridoxate	0.280579	0.0398726	0.305262
STAMBP	pyrraline	0.22121	0.107944	0.476311
STAMBP	pyruvate	0.0425005	0.760257	0.935166
STAMBP	quinate	-0.0901468	0.516815	0.837665
STAMBP	quinolinate	0.00240137	0.98625	0.996714
STAMBP	retinal	0.140243	0.311792	0.710215
STAMBP	retinol (Vitamin A)	0.257938	0.0596869	0.367917
STAMBP	ribitol	0.211969	0.123867	0.503411
STAMBP	ribonate	-0.0457023	0.742794	0.929566
STAMBP	S-1-pyrroline-5-carboxylate	0.209758	0.127928	0.509895
STAMBP	S-adenosylhomocysteine (SAH)	0.00240156	0.986249	0.996714
STAMBP	S-allylcysteine	-0.125806	0.364692	0.749079
STAMBP	S-carboxyethylcysteine	0.219973	0.109979	0.479847
STAMBP	S-carboxymethyl-L-cysteine	0.033804	0.808265	0.949683
STAMBP	S-methylcysteine	-0.0155136	0.911346	0.978674
STAMBP	S-methylcysteine sulfoxide	0.00689918	0.960511	0.990667
STAMBP	salicylate	0.128264	0.355323	0.742418
STAMBP	sarcosine	-0.307261	0.0238184	0.238563
STAMBP	sebacate (C10-DC)	0.149228	0.281488	0.685737
STAMBP	serine	-0.085344	0.539483	0.848795
STAMBP	serotonin	0.577054	4.93384e-06	0.000672742
STAMBP	spermidine	0.21418	0.119905	0.49677
STAMBP	sphingadienine	0.606251	1.18341e-06	0.000208056
STAMBP	sphinganine	0.529026	3.91152e-05	0.00350735
STAMBP	sphinganine-1-phosphate	0.327997	0.0154661	0.190957
STAMBP	sphingomyelin (d17:1/14:0, d16:1/15:0)*	0.240328	0.0800366	0.418951
STAMBP	sphingomyelin (d17:1/16:0, d18:1/15:0, d16:1/17:0)*	0.196417	0.154591	0.549909
STAMBP	sphingomyelin (d17:2/16:0, d18:2/15:0)*	0.271736	0.0468452	0.329148
STAMBP	sphingomyelin (d18:0/18:0, d19:0/17:0)*	0.0714694	0.60756	0.878811
STAMBP	sphingomyelin (d18:0/20:0, d16:0/22:0)*	0.0396036	0.776159	0.94018
STAMBP	sphingomyelin (d18:1/14:0, d16:1/16:0)*	0.199771	0.147531	0.539612
STAMBP	sphingomyelin (d18:1/17:0, d17:1/18:0, d19:1/16:0)	0.266095	0.051792	0.344745
STAMBP	sphingomyelin (d18:1/18:1, d18:2/18:0)	0.125977	0.364038	0.748487
STAMBP	sphingomyelin (d18:1/19:0, d19:1/18:0)*	0.272804	0.0459542	0.326161
STAMBP	sphingomyelin (d18:1/20:0, d16:1/22:0)*	0.0989899	0.476369	0.816836
STAMBP	sphingomyelin (d18:1/20:1, d18:2/20:0)*	0.0100248	0.942646	0.986565
STAMBP	sphingomyelin (d18:1/20:2, d18:2/20:1, d16:1/22:2)*	-0.100362	0.470247	0.813657
STAMBP	sphingomyelin (d18:1/21:0, d17:1/22:0, d16:1/23:0)*	0.185134	0.180167	0.582912
STAMBP	sphingomyelin (d18:1/22:1, d18:2/22:0, d16:1/24:1)*	0.113856	0.412354	0.780509
STAMBP	sphingomyelin (d18:1/22:2, d18:2/22:1, d16:1/24:2)*	-0.0734515	0.59761	0.874722
STAMBP	sphingomyelin (d18:1/24:1, d18:2/24:0)*	-0.0165047	0.905708	0.9772
STAMBP	sphingomyelin (d18:1/25:0, d19:0/24:1, d20:1/23:0, d19:1/24:0)*	0.00331618	0.981013	0.995499
STAMBP	sphingomyelin (d18:2/14:0, d18:1/14:1)*	0.268306	0.0498051	0.338279
STAMBP	sphingomyelin (d18:2/16:0, d18:1/16:1)*	0.133905	0.33438	0.727553
STAMBP	sphingomyelin (d18:2/18:1)*	0.190699	0.167195	0.566712
STAMBP	sphingomyelin (d18:2/21:0, d16:2/23:0)*	0.184677	0.181265	0.584173
STAMBP	sphingomyelin (d18:2/23:0, d18:1/23:1, d17:1/24:1)*	0.16295	0.239074	0.647168
STAMBP	sphingomyelin (d18:2/23:1)*	0.124757	0.368738	0.751814
STAMBP	sphingomyelin (d18:2/24:1, d18:1/24:2)*	-0.0550029	0.692822	0.912424
STAMBP	sphingomyelin (d18:2/24:2)*	-0.110425	0.42667	0.789235
STAMBP	sphingosine	0.570345	6.7195e-06	0.000860923
STAMBP	sphingosine 1-phosphate	0.392262	0.00335005	0.0792492
STAMBP	stachydrine	0.075891	0.585464	0.869349
STAMBP	stearate (18:0)	0.0357919	0.797222	0.946636
STAMBP	stearidonate (18:4n3)	-0.137564	0.321217	0.717527
STAMBP	stearoyl ethanolamide	-0.109891	0.428922	0.790715
STAMBP	stearoyl sphingomyelin (d18:1/18:0)	0.0936535	0.500572	0.829283
STAMBP	stearoyl-arachidonoyl-glycerol (18:0/20:4) [1]*	0.372746	0.00550612	0.106678
STAMBP	stearoyl-arachidonoyl-glycerol (18:0/20:4) [2]*	0.288203	0.0345697	0.285337
STAMBP	stearoylcarnitine (C18)	0.208614	0.130067	0.513185
STAMBP	stearoylcholine*	0.31746	0.0193292	0.21447
STAMBP	succinate	0.233848	0.0887738	0.438131
STAMBP	succinoyltaurine	0.184114	0.182623	0.585954
STAMBP	succinylcarnitine (C4-DC)	0.316187	0.019847	0.217562
STAMBP	sulfate of piperine metabolite C16H19NO3 (2)*	0.168175	0.224141	0.6322
STAMBP	sulfate of piperine metabolite C16H19NO3 (3)*	0.127511	0.358177	0.744387
STAMBP	sulfate of piperine metabolite C18H21NO3 (1)*	0.174019	0.208219	0.615542
STAMBP	sulfate of piperine metabolite C18H21NO3 (3)*	0.129781	0.349614	0.738359
STAMBP	sulfate*	0.283171	0.0379992	0.298523
STAMBP	tartronate (hydroxymalonate)	0.0232133	0.867675	0.966861
STAMBP	taurine	0.77084	9.24276e-12	6.67996e-09
STAMBP	taurochenodeoxycholate	0.146639	0.290014	0.692617
STAMBP	taurochenodeoxycholic acid 3-sulfate	0.0817488	0.556763	0.856838
STAMBP	taurocholate	0.0644989	0.643106	0.893332
STAMBP	taurocholenate sulfate*	-0.0432628	0.756088	0.933947
STAMBP	taurodeoxycholate	0.153467	0.267887	0.674106
STAMBP	taurodeoxycholic acid 3-sulfate	-0.152689	0.270352	0.676265
STAMBP	taurolithocholate 3-sulfate	0.0354869	0.798914	0.947128
STAMBP	tetradecadienedioate (C14:2-DC)*	-0.0233813	0.866725	0.966688
STAMBP	tetradecadienoate (14:2)*	-0.0430341	0.757338	0.934282
STAMBP	tetradecanedioate (C14)	-0.0319039	0.818855	0.952956
STAMBP	tetrahydrocortisol glucuronide	0.180408	0.191742	0.596698
STAMBP	tetrahydrocortisol sulfate (1)	0.172561	0.212114	0.619838
STAMBP	tetrahydrocortisone glucuronide (5)	0.121174	0.382755	0.761141
STAMBP	theobromine	0.0729179	0.600282	0.8758
STAMBP	theophylline	0.124452	0.369919	0.752569
STAMBP	thioproline	-0.0570612	0.681927	0.908466
STAMBP	threonate	0.114923	0.407958	0.77756
STAMBP	threonine	-0.182161	0.187388	0.59153
STAMBP	thymol sulfate	0.0565667	0.684538	0.909461
STAMBP	thyroxine	0.259386	0.0582183	0.363865
STAMBP	tiglyl carnitine (C5)	-0.0798552	0.565968	0.860939
STAMBP	hydroxyproline	-0.0480656	0.729987	0.925402
STAMBP	trans-urocanate	-0.255651	0.0620663	0.37454
STAMBP	tricosanoyl sphingomyelin (d18:1/23:0)*	0.10082	0.468216	0.812612
STAMBP	tridecenedioate (C13:1-DC)*	0.0275586	0.843192	0.960052
STAMBP	trigonelline (N'-methylnicotinate)	-0.0705546	0.612176	0.880629
STAMBP	trimethylamine N-oxide	0.168668	0.222766	0.630725
STAMBP	tryptophan	0.0698685	0.615648	0.881955
STAMBP	tryptophan betaine	0.128645	0.353883	0.741427
STAMBP	tyramine O-sulfate	-0.183006	0.185315	0.589022
STAMBP	tyrosine	-0.0214599	0.87759	0.96951
STAMBP	umbelliferone sulfate	0.159229	0.250115	0.657875
STAMBP	undecenoylcarnitine (C11:1)	0.21639	0.11604	0.490307
STAMBP	uracil	-0.0204311	0.883417	0.971078
STAMBP	urate	0.0931199	0.503027	0.830622
STAMBP	urea	0.133371	0.336327	0.729081
STAMBP	uridine	0.0977702	0.481845	0.81971
STAMBP	ursodeoxycholate	-0.0726524	0.601613	0.876432
STAMBP	valerate (5:0)	-0.0864549	0.534198	0.8464
STAMBP	valine	-0.0119306	0.931766	0.983944
STAMBP	valylglycine	0.230995	0.0928495	0.446925
STAMBP	valylleucine	0.0628458	0.651657	0.896728
STAMBP	vanillactate	0.142751	0.303132	0.703331
STAMBP	vanillic acid glycine	0.123712	0.372792	0.754432
STAMBP	vanillylmandelate (VMA)	0.280351	0.0400415	0.30588
STAMBP	xanthine	-0.000190585	0.998909	0.999629
STAMBP	xanthurenate	0.096093	0.48943	0.823599
STAMBP	ximenoylcarnitine (C26:1)*	-0.0995998	0.473643	0.815422
STAMBP	xylose	-0.0841307	0.545286	0.851272
STAMBP	IL8	0.371381	0.00569461	0.10886
STAMBP	VEGFA	0.447761	0.000686278	0.0282958
STAMBP	CD8A	0.0165809	0.905274	0.977077
STAMBP	CDCP1	0.0197065	0.887524	0.972229
STAMBP	CD244	0.559825	1.07615e-05	0.00126861
STAMBP	IL7	0.712674	1.49545e-09	6.4917e-07
STAMBP	OPG	0.160206	0.247185	0.655068
STAMBP	LAP TGF-beta-1	0.76497	1.64828e-11	1.1167e-08
STAMBP	uPA	0.0753573	0.588111	0.8705
STAMBP	IL6	0.101429	0.465515	0.811139
STAMBP	IL-17C	0.277682	0.0420558	0.3129
STAMBP	MCP-1	0.0901468	0.516815	0.837665
STAMBP	IL-17A	0.345023	0.0106171	0.155499
STAMBP	CXCL11	0.508519	8.63714e-05	0.00639073
STAMBP	AXIN1	0.917515	1.79774e-22	8.24705e-19
STAMBP	TRAIL	0.232476	0.0907164	0.442394
STAMBP	CXCL9	0.015971	0.908743	0.977994
STAMBP	CST5	0.125367	0.366383	0.750186
STAMBP	OSM	0.103488	0.456462	0.806413
STAMBP	CXCL1	0.736306	2.22387e-10	1.19073e-07
STAMBP	CCL4	0.392948	0.00329025	0.0783476
STAMBP	CD6	0.0506575	0.716023	0.92059
STAMBP	SCF	-0.0547742	0.694036	0.912802
STAMBP	IL18	0.354145	0.00860706	0.137964
STAMBP	SLAMF1	0.10951	0.430534	0.791717
STAMBP	TGF-alpha	0.298266	0.0284779	0.260426
STAMBP	MCP-4	0.441052	0.000843387	0.0324849
STAMBP	CCL11	0.178959	0.195393	0.601282
STAMBP	TNFSF14	0.788603	1.43933e-12	1.24066e-09
STAMBP	FGF-23	0.364564	0.00672296	0.119985
STAMBP	MMP-1	0.400648	0.00268108	0.0691797
STAMBP	LIF-R	0.213798	0.120581	0.497913
STAMBP	FGF-21	0.162874	0.239297	0.647428
STAMBP	CCL19	-0.155403	0.261825	0.6689
STAMBP	IL-15RA	0.206827	0.133465	0.518296
STAMBP	IL-10RB	0.0570612	0.681927	0.908466
STAMBP	IL-18R1	0.27753	0.0421734	0.313301
STAMBP	PD-L1	0.536954	2.83975e-05	0.00273575
STAMBP	CXCL5	0.767639	1.26982e-11	8.81258e-09
STAMBP	TRANCE	-0.0890032	0.522169	0.840316
STAMBP	HGF	0.322737	0.017303	0.202662
STAMBP	IL-12B	0.078178	0.574179	0.864512
STAMBP	MMP-10	-0.0456261	0.743209	0.929743
STAMBP	IL10	-0.0258815	0.852625	0.962846
STAMBP	TNF	0.13604	0.326661	0.721606
STAMBP	CCL23	0.24281	0.0768752	0.411637
STAMBP	CD5	0.138098	0.319325	0.716029
STAMBP	CCL3	0.390433	0.00351425	0.0816137
STAMBP	Flt3L	0.217153	0.114729	0.488096
STAMBP	CXCL6	0.608996	1.02718e-06	0.000184789
STAMBP	CXCL10	-0.0556127	0.689587	0.911284
STAMBP	4E-BP1	0.670821	2.85299e-08	8.74507e-06
STAMBP	SIRT2	0.911492	1.04153e-21	4.40468e-18
STAMBP	CCL28	0.221422	0.107598	0.475699
STAMBP	DNER	-0.00362112	0.979268	0.995063
STAMBP	EN-RAGE	0.144197	0.29821	0.69936
STAMBP	CD40	0.783877	2.40119e-12	1.96941e-09
STAMBP	IFN-gamma	0.0335049	0.80993	0.950059
STAMBP	FGF-19	0.287136	0.0352749	0.288044
STAMBP	MCP-2	0.348047	0.00991017	0.149534
STAMBP	CASP-8	0.850886	3.73507e-16	6.71717e-13
STAMBP	CCL25	0.226301	0.0998715	0.460894
STAMBP	CX3CL1	0.00323995	0.98145	0.995589
STAMBP	TNFRSF9	0.0428816	0.758172	0.934542
STAMBP	NT-3	0.195731	0.156066	0.551842
STAMBP	TWEAK	0.312598	0.0213708	0.22595
STAMBP	CCL20	0.105698	0.446847	0.800938
STAMBP	ST1A1	0.73097	3.47967e-10	1.78542e-07
ADA	Liver fat (%)	-0.0192498	0.890114	0.972976
ADA	Sodium (mmol/L)	0.0549143	0.693292	0.912606
ADA	Potassium (mmol/L)	0.0141094	0.919343	0.980838
ADA	Creatinine (mg/dL)	0.0504118	0.717343	0.921115
ADA	Urea (BUN) (mg/dL)	0.0748793	0.590488	0.871722
ADA	Uric acid (mg/dL)	-0.0225036	0.871685	0.967997
ADA	ALT (IU/L)	0.147715	0.286452	0.689691
ADA	AST (IU/L)	0.167848	0.225056	0.63317
ADA	GGT (U/L)	0.0927413	0.504772	0.831583
ADA	Alkaline phosphatase (IU/L)	-0.00991685	0.943262	0.986728
ADA	Total Bilirubin (mg/dL)	0.100031	0.471722	0.814663
ADA	Albumin (g/dL)	0.171768	0.214254	0.622268
ADA	Creatine Kinase (U/L)	0.137563	0.321222	0.71753
ADA	Total cholesterol (mg/dL)	-0.103728	0.455411	0.805872
ADA	High Density Lipoprotein (mg/dL)	0.0147775	0.915537	0.979739
ADA	Low Density Lipoprotein (mg/dL)	-0.167035	0.227341	0.635546
ADA	Triglycerides (mg/dL)	-0.0200168	0.885765	0.971701
ADA	Glucose (mg/dL)	0.130983	0.345129	0.735214
ADA	Insulin (mg/dL)	0.000953053	0.994543	0.998682
ADA	Weight (kg)	0.016544	0.905484	0.9772
ADA	Body mass index (kg/m2)	0.0111704	0.936104	0.985144
ADA	Heart rate (bpm)	0.0208334	0.881137	0.97049
ADA	Systolic blood pressure (mmHg)	0.099532	0.473945	0.815587
ADA	Diastolic blood pressure (mmHg)	0.19102	0.166468	0.565728
ADA	Waist circumference (cm)	-0.103335	0.457133	0.806739
ADA	Hip circumference (cm)	-0.0232181	0.867647	0.966861
ADA	Trunk fat mass (kg/m2)	-0.0750415	0.589681	0.871247
ADA	Trunk fat free mass (kg/m2)	0.0569915	0.682295	0.90862
ADA	Trunk total body water (%)	0.0687697	0.621227	0.884284
ADA	Left arm fat mass (kg/m2)	-0.0534089	0.701302	0.915363
ADA	Left arm fat free mass (kg/m2)	0.0796748	0.566848	0.861357
ADA	Left arm total body water (%)	0.0687697	0.621227	0.884284
ADA	Right arm fat mass (kg/m2)	-0.0553105	0.69119	0.911825
ADA	Right arm fat free mass (kg/m2)	0.0947162	0.495703	0.826721
ADA	Right arm total body water (%)	0.0687697	0.621227	0.884284
ADA	Left leg fat mass (kg/m2)	-0.0789368	0.570457	0.862945
ADA	Left leg fat free mass (kg/m2)	0.0690484	0.619809	0.883685
ADA	Left leg total body water (%)	0.0687697	0.621227	0.884284
ADA	Right leg fat mass (kg/m2)	-0.0722239	0.603764	0.877289
ADA	Right leg fat free mass (kg/m2)	0.0759402	0.58522	0.869349
ADA	Right leg total body water (%)	0.0687697	0.621227	0.884284
ADA	(14 or 15)-methylpalmitate (a17:0 or i17:0)	-0.0404422	0.771546	0.938796
ADA	(16 or 17)-methylstearate (a19:0 or i19:0)	-0.091214	0.511844	0.835279
ADA	(2 or 3)-decenoate (10:1n7 or n8)	0.062855	0.65161	0.896686
ADA	(N(1) + N(8))-acetylspermidine	0.102573	0.460474	0.808568
ADA	(S)-3-hydroxybutyrylcarnitine	-0.0617115	0.657551	0.898968
ADA	1,2,3-benzenetriol sulfate (2)	-0.0286565	0.837028	0.958174
ADA	1,2-dilinoleoyl-GPC (18:2/18:2)	-0.0229083	0.869398	0.967338
ADA	1,2-dilinoleoyl-GPE (18:2/18:2)*	0.0766279	0.581817	0.867882
ADA	1,2-dipalmitoyl-GPC (16:0/16:0)	0.105546	0.447506	0.801326
ADA	1,3,7-trimethylurate	-0.123103	0.375168	0.756082
ADA	1,3-dimethylurate	-0.273838	0.045104	0.323421
ADA	1,5-anhydroglucitol (1,5-AG)	0.2757	0.0436054	0.318365
ADA	1,7-dimethylurate	-0.166381	0.229194	0.637309
ADA	1-(1-enyl-oleoyl)-GPE (P-18:1)*	-0.0963979	0.488046	0.82285
ADA	1-(1-enyl-palmitoyl)-2-arachidonoyl-GPC (P-16:0/20:4)*	0.0591957	0.670696	0.904314
ADA	1-(1-enyl-palmitoyl)-2-arachidonoyl-GPE (P-16:0/20:4)*	0.0108634	0.937857	0.985484
ADA	1-(1-enyl-palmitoyl)-2-linoleoyl-GPC (P-16:0/18:2)*	0.113474	0.413931	0.781348
ADA	1-(1-enyl-palmitoyl)-2-linoleoyl-GPE (P-16:0/18:2)*	0.0713932	0.607944	0.878977
ADA	1-(1-enyl-palmitoyl)-2-oleoyl-GPC (P-16:0/18:1)*	-0.120412	0.385778	0.76314
ADA	1-(1-enyl-palmitoyl)-2-oleoyl-GPE (P-16:0/18:1)*	0.0131504	0.924809	0.982167
ADA	1-(1-enyl-palmitoyl)-2-palmitoleoyl-GPC (P-16:0/16:1)*	0.0239756	0.86337	0.965696
ADA	1-(1-enyl-palmitoyl)-2-palmitoyl-GPC (P-16:0/16:0)*	0.0401372	0.773223	0.939345
ADA	1-(1-enyl-palmitoyl)-GPC (P-16:0)*	0.0214599	0.87759	0.96951
ADA	1-(1-enyl-palmitoyl)-GPE (P-16:0)*	0.0186392	0.893579	0.973972
ADA	1-(1-enyl-stearoyl)-2-arachidonoyl-GPE (P-18:0/20:4)*	-0.0226796	0.87069	0.967672
ADA	1-(1-enyl-stearoyl)-2-linoleoyl-GPE (P-18:0/18:2)*	-0.075586	0.586976	0.869942
ADA	1-(1-enyl-stearoyl)-2-oleoyl-GPE (P-18:0/18:1)	-0.0839718	0.546048	0.851648
ADA	1-(1-enyl-stearoyl)-GPE (P-18:0)*	-0.0190204	0.891416	0.973323
ADA	1-arachidonoyl-GPC* (20:4)*	0.129941	0.349014	0.737783
ADA	1-arachidonoyl-GPE (20:4n6)*	0.120945	0.383661	0.761751
ADA	1-arachidonoyl-GPI* (20:4)*	-0.129407	0.351014	0.739406
ADA	1-arachidonylglycerol (20:4)	-0.0299224	0.829933	0.956125
ADA	1-carboxyethylisoleucine	0.0645567	0.642807	0.893158
ADA	1-carboxyethylleucine	0.221041	0.108221	0.476727
ADA	1-carboxyethylphenylalanine	0.100133	0.471264	0.814338
ADA	1-carboxyethyltyrosine	0.0610646	0.660921	0.900404
ADA	1-carboxyethylvaline	0.194892	0.157882	0.554464
ADA	1-dihomo-linolenylglycerol (20:3)	-0.247875	0.0707312	0.396798
ADA	1-docosahexaenoylglycerol (22:6)	-0.181237	0.189674	0.59426
ADA	1-lignoceroyl-GPC (24:0)	0.039833	0.774896	0.939823
ADA	1-linolenoyl-GPC (18:3)*	-0.0790166	0.570066	0.862805
ADA	1-linoleoyl-2-arachidonoyl-GPC (18:2/20:4n6)*	0.0973128	0.483908	0.820668
ADA	1-linoleoyl-2-arachidonoyl-GPE (18:2/20:4)*	0.12652	0.361956	0.747029
ADA	1-linoleoyl-2-linolenoyl-GPC (18:2/18:3)*	-0.163331	0.237962	0.646064
ADA	1-linoleoyl-GPC (18:2)	0.09251	0.50584	0.832081
ADA	1-linoleoyl-GPE (18:2)*	-0.0468458	0.736588	0.927596
ADA	1-linoleoyl-GPG (18:2)*	0.109663	0.429889	0.791318
ADA	1-linoleoyl-GPI* (18:2)*	-0.0214599	0.87759	0.96951
ADA	1-linoleoylglycerol (18:2)	0.0560701	0.687165	0.910365
ADA	1-methyl-4-imidazoleacetate	-0.0139889	0.920029	0.980921
ADA	1-methyl-5-imidazoleacetate	0.0852678	0.539847	0.848953
ADA	1-methyl-5-imidazolelactate	0.074595	0.591903	0.872326
ADA	1-methylhistidine	0.131466	0.34334	0.73384
ADA	1-methylnicotinamide	-0.133067	0.337443	0.729879
ADA	1-methylurate	-0.163096	0.238649	0.646723
ADA	1-methylxanthine	-0.188336	0.172618	0.573553
ADA	1-myristoyl-2-arachidonoyl-GPC (14:0/20:4)*	-0.0133791	0.923505	0.981886
ADA	1-myristoyl-2-palmitoyl-GPC (14:0/16:0)	-0.0758148	0.585842	0.869496
ADA	1-myristoylglycerol (14:0)	0.0582228	0.675807	0.906209
ADA	1-oleoyl-2-arachidonoyl-GPE (18:1/20:4)*	0.0325901	0.815027	0.951685
ADA	1-oleoyl-2-docosahexaenoyl-GPC (18:1/22:6)*	-0.229045	0.095718	0.452588
ADA	1-oleoyl-2-linoleoyl-GPE (18:1/18:2)*	-0.044635	0.748601	0.931516
ADA	1-oleoyl-GPC (18:1)	-0.0294645	0.832499	0.956825
ADA	1-oleoyl-GPE (18:1)	-0.129484	0.350728	0.739154
ADA	1-oleoyl-GPG (18:1)*	-0.05838	0.67498	0.905953
ADA	1-oleoyl-GPI (18:1)	-0.173547	0.209475	0.616983
ADA	1-oleoyl-GPS (18:1)	-0.188159	0.17303	0.574148
ADA	1-oleoylglycerol (18:1)	-0.227368	0.09824	0.457658
ADA	1-palmitoleoyl-2-linolenoyl-GPC (16:1/18:3)*	-0.183523	0.184056	0.587596
ADA	1-palmitoleoyl-GPC* (16:1)*	0.0527921	0.704593	0.916591
ADA	1-palmitoleoylglycerol (16:1)*	-0.00913172	0.947748	0.987692
ADA	1-palmitoyl-2-arachidonoyl-GPC (16:0/20:4n6)	0.0860301	0.536216	0.847151
ADA	1-palmitoyl-2-arachidonoyl-GPE (16:0/20:4)*	0.0115495	0.933941	0.984568
ADA	1-palmitoyl-2-arachidonoyl-GPI (16:0/20:4)*	-0.17995	0.19289	0.598131
ADA	1-palmitoyl-2-dihomo-linolenoyl-GPC (16:0/20:3n3 or 6)*	0.0433391	0.755671	0.933823
ADA	1-palmitoyl-2-docosahexaenoyl-GPC (16:0/22:6)	-0.196874	0.153614	0.548544
ADA	1-palmitoyl-2-docosahexaenoyl-GPE (16:0/22:6)*	-0.183838	0.18329	0.586688
ADA	1-palmitoyl-2-linoleoyl-GPC (16:0/18:2)	0.0700972	0.61449	0.881499
ADA	1-palmitoyl-2-linoleoyl-GPE (16:0/18:2)	-0.0729179	0.600282	0.8758
ADA	1-palmitoyl-2-linoleoyl-GPI (16:0/18:2)	-0.149762	0.279751	0.684287
ADA	1-palmitoyl-2-oleoyl-GPC (16:0/18:1)	-0.0754336	0.587733	0.870299
ADA	1-palmitoyl-2-oleoyl-GPE (16:0/18:1)	-0.00575567	0.967052	0.992226
ADA	1-palmitoyl-2-oleoyl-GPI (16:0/18:1)*	-0.125443	0.366089	0.749992
ADA	1-palmitoyl-2-palmitoleoyl-GPC (16:0/16:1)*	0.0109396	0.937422	0.985364
ADA	1-palmitoyl-2-stearoyl-GPC (16:0/18:0)	0.0386888	0.781201	0.941817
ADA	1-palmitoyl-2-stearoyl-GPE (16:0/18:0)*	0.0679061	0.625625	0.885924
ADA	1-palmitoyl-GPC (16:0)	0.126129	0.363453	0.748065
ADA	1-palmitoyl-GPE (16:0)	-0.116524	0.401414	0.773356
ADA	1-palmitoyl-GPG (16:0)*	-0.160816	0.245367	0.653287
ADA	1-palmitoyl-GPI* (16:0)	-0.247875	0.0707312	0.396798
ADA	1-palmitoylglycerol (16:0)	-0.124757	0.368738	0.751814
ADA	1-ribosyl-imidazoleacetate*	0.0474557	0.733285	0.926464
ADA	1-stearoyl-2-arachidonoyl-GPC (18:0/20:4)	0.0292358	0.83378	0.957137
ADA	1-stearoyl-2-arachidonoyl-GPE (18:0/20:4)	0.0466933	0.737415	0.927821
ADA	1-stearoyl-2-arachidonoyl-GPI (18:0/20:4)	0.00949114	0.945694	0.987156
ADA	1-stearoyl-2-arachidonoyl-GPS (18:0/20:4)	0.087104	0.531121	0.844727
ADA	1-stearoyl-2-docosahexaenoyl-GPC (18:0/22:6)	-0.246655	0.0721738	0.400537
ADA	1-stearoyl-2-docosahexaenoyl-GPE (18:0/22:6)*	-0.236821	0.0846766	0.429827
ADA	1-stearoyl-2-linoleoyl-GPC (18:0/18:2)*	-0.138937	0.316367	0.71381
ADA	1-stearoyl-2-linoleoyl-GPE (18:0/18:2)*	-0.00842386	0.951793	0.988623
ADA	1-stearoyl-2-linoleoyl-GPI (18:0/18:2)	-0.080465	0.562995	0.85957
ADA	1-stearoyl-2-oleoyl-GPC (18:0/18:1)	-0.217	0.114991	0.488489
ADA	1-stearoyl-2-oleoyl-GPE (18:0/18:1)	-0.0251953	0.85649	0.963839
ADA	1-stearoyl-2-oleoyl-GPI (18:0/18:1)*	-0.148161	0.284982	0.688444
ADA	1-stearoyl-2-oleoyl-GPS (18:0/18:1)	0.00789022	0.954844	0.989306
ADA	1-stearoyl-GPC (18:0)	-0.0182581	0.895744	0.974582
ADA	1-stearoyl-GPE (18:0)	-0.0507338	0.715614	0.920413
ADA	1-stearoyl-GPG (18:0)	-0.145457	0.293961	0.696057
ADA	1-stearoyl-GPI (18:0)	-0.245283	0.0738246	0.404616
ADA	10-heptadecenoate (17:1n7)	-0.0793978	0.568202	0.861916
ADA	10-nonadecenoate (19:1n9)	-0.0381551	0.784145	0.942688
ADA	10-undecenoate (11:1n1)	0.122013	0.379447	0.758994
ADA	11-ketoetiocholanolone glucuronide	0.115933	0.403823	0.775103
ADA	11beta-hydroxyandrosterone glucuronide	0.0422718	0.761509	0.935537
ADA	11beta-hydroxyetiocholanolone glucuronide*	0.162257	0.241104	0.6492
ADA	12,13-DiHOME	0.0978538	0.481469	0.819559
ADA	12-HETE	0.152135	0.272114	0.677812
ADA	13-HODE + 9-HODE	0.16539	0.232019	0.639935
ADA	16a-hydroxy DHEA 3-sulfate	-0.0121593	0.930461	0.983644
ADA	17alpha-hydroxypregnanolone glucuronide	0.111109	0.423793	0.787423
ADA	17alpha-hydroxypregnenolone 3-sulfate	0.198186	0.150837	0.544447
ADA	2'-deoxyuridine	0.256718	0.0609466	0.371268
ADA	2'-O-methyluridine	-0.174767	0.206241	0.613497
ADA	2,3-dihydroxy-2-methylbutyrate	-0.0462749	0.739684	0.928694
ADA	2,3-dihydroxy-5-methylthio-4-pentenoate (DMTPA)*	0.0528683	0.704186	0.916482
ADA	2,3-dihydroxyisovalerate	-0.0689827	0.620143	0.883832
ADA	2,4-di-tert-butylphenol	-0.120717	0.384567	0.762299
ADA	2,6-dihydroxybenzoic acid	0.0559177	0.687972	0.91065
ADA	2-acetamidophenol sulfate	0.11939	0.389852	0.765984
ADA	2-aminoadipate	-0.0555365	0.689991	0.911448
ADA	2-aminobutyrate	0.164399	0.234867	0.642843
ADA	2-aminoheptanoate	0.0679626	0.625337	0.885778
ADA	2-aminooctanoate	0.266324	0.0515835	0.344005
ADA	2-aminophenol sulfate	0.113856	0.412354	0.780509
ADA	2-arachidonoylglycerol (20:4)	-0.104284	0.452987	0.804608
ADA	2-hydroxy-3-methylvalerate	0.00994854	0.943081	0.986633
ADA	2-hydroxy-4-(methylthio)butanoic acid	0.0148275	0.915252	0.979646
ADA	2-hydroxyarachidate*	0.166686	0.228329	0.636375
ADA	2-hydroxybehenate	-0.045931	0.741552	0.929218
ADA	2-hydroxybutyrate/2-hydroxyisobutyrate	0.0582809	0.675501	0.90608
ADA	2-hydroxydecanoate	0.144349	0.297694	0.698931
ADA	2-hydroxyglutarate	0.0164284	0.906141	0.977317
ADA	2-hydroxyhippurate (salicylurate)	-0.0768058	0.580938	0.867412
ADA	2-hydroxylaurate	0.123461	0.373772	0.755006
ADA	2-hydroxynervonate*	-0.105622	0.447177	0.801104
ADA	2-hydroxyoctanoate	0.155251	0.262299	0.669366
ADA	2-hydroxypalmitate	-0.179036	0.1952	0.601036
ADA	2-hydroxyphenylacetate	0.0714694	0.60756	0.878811
ADA	2-hydroxyphytanate*	-0.0861063	0.535853	0.847016
ADA	2-hydroxysebacate	0.193889	0.160074	0.557669
ADA	2-hydroxystearate	-0.245054	0.0741026	0.405258
ADA	2-isopropylmalate	0.120421	0.385742	0.76314
ADA	2-keto-3-deoxy-gluconate	-0.0630074	0.650819	0.896366
ADA	2-ketocaprylate	0.146484	0.290531	0.693031
ADA	2-linoleoylglycerol (18:2)	0.017153	0.902022	0.976214
ADA	2-methoxyhydroquinone sulfate (1)	0.267782	0.0502703	0.33972
ADA	2-methoxyhydroquinone sulfate (2)	0.160742	0.245585	0.653547
ADA	2-methoxyresorcinol sulfate	0.0803699	0.563458	0.859889
ADA	2-methylbutyrylcarnitine (C5)	0.111492	0.422186	0.786535
ADA	2-methylserine	0.0820816	0.555152	0.856021
ADA	2-naphthol sulfate	0.0941109	0.498473	0.828145
ADA	2-O-methylascorbic acid	-0.0609491	0.661524	0.900556
ADA	2-oleoylglycerol (18:1)	-0.16817	0.224154	0.632226
ADA	2-oxoarginine*	-0.0106346	0.939163	0.985771
ADA	2-palmitoleoyl-GPC* (16:1)*	-0.000724223	0.995853	0.99897
ADA	2-palmitoyl-GPC* (16:0)*	-0.0704784	0.612562	0.880786
ADA	2-piperidinone	-0.0775681	0.577179	0.865751
ADA	2-stearoyl-GPE (18:0)*	-0.0974652	0.48322	0.820329
ADA	21-hydroxypregnenolone disulfate	0.19474	0.158213	0.554934
ADA	21-hydroxypregnenolone monosulfate (1)	0.222957	0.105119	0.471182
ADA	2R,3R-dihydroxybutyrate	-0.167372	0.226393	0.63447
ADA	3,4-dihydroxybutyrate	0.0568325	0.683134	0.908913
ADA	3,5-dichloro-2,6-dihydroxybenzoic acid	-0.0417381	0.764432	0.936472
ADA	3,7-dimethylurate	-0.204304	0.138375	0.526076
ADA	3-(3-amino-3-carboxypropyl)uridine*	0.143053	0.302098	0.702472
ADA	3-(3-hydroxyphenyl)propionate	-0.183119	0.185039	0.588779
ADA	3-(3-hydroxyphenyl)propionate sulfate	-0.149076	0.281983	0.686146
ADA	3-(4-hydroxyphenyl)lactate (HPLA)	-0.0241281	0.862509	0.965481
ADA	3-acetylphenol sulfate	0.040199	0.772883	0.939318
ADA	3-amino-2-piperidone	0.135887	0.327209	0.721982
ADA	3-aminoisobutyrate	0.0626263	0.652796	0.897024
ADA	3-bromo-5-chloro-2,6-dihydroxybenzoic acid*	0.00545073	0.968797	0.992669
ADA	3-carboxy-4-methyl-5-pentyl-2-furanpropionate (3-CMPFP)	-0.223404	0.104406	0.469827
ADA	3-carboxy-4-methyl-5-propyl-2-furanpropanoate (CMPF)	-0.182314	0.187013	0.591094
ADA	3-decenoylcarnitine	0.321596	0.0177251	0.205169
ADA	3-ethylcatechol sulfate (1)	0.00863416	0.950591	0.988458
ADA	3-formylindole	-0.0125405	0.928287	0.983157
ADA	3-hydroxy-2-ethylpropionate	0.0371641	0.789622	0.944475
ADA	3-hydroxy-2-methylpyridine sulfate	0.139772	0.313435	0.711575
ADA	3-hydroxy-3-methylglutarate	-0.0750524	0.589627	0.871184
ADA	3-hydroxyadipate	0.0608198	0.662199	0.9009
ADA	3-hydroxybutyrate (BHBA)	0.138632	0.317441	0.714606
ADA	3-hydroxybutyroylglycine	0.0685015	0.622591	0.884716
ADA	3-hydroxydecanoate	0.179112	0.195007	0.600827
ADA	3-hydroxydecanoylcarnitine	0.242157	0.0776966	0.413508
ADA	3-hydroxydodecanedioate*	0.159614	0.248959	0.65686
ADA	3-hydroxyhexanoate	0.146179	0.291547	0.693975
ADA	3-hydroxyhexanoylcarnitine (1)	0.15857	0.252108	0.659783
ADA	3-hydroxyhippurate	-0.158757	0.25154	0.659185
ADA	3-hydroxyhippurate sulfate	-0.0782853	0.573652	0.864348
ADA	3-hydroxyisobutyrate	0.00628931	0.963999	0.991543
ADA	3-hydroxylaurate	0.0205451	0.882771	0.970898
ADA	3-hydroxyoctanoate	0.12834	0.355035	0.742211
ADA	3-hydroxyoctanoylcarnitine (1)	0.165466	0.2318	0.639725
ADA	3-hydroxyoctanoylcarnitine (2)	0.218677	0.112142	0.483673
ADA	3-hydroxyoleoylcarnitine	-0.0413088	0.766787	0.937265
ADA	3-hydroxypyridine sulfate	-0.103107	0.458131	0.807254
ADA	3-hydroxystachydrine*	0.0926978	0.504973	0.831767
ADA	3-indoleglyoxylic acid	-0.0402135	0.772804	0.939243
ADA	3-indoxyl sulfate	-0.0665142	0.632742	0.888885
ADA	3-methoxycatechol sulfate (1)	0.019554	0.888389	0.972421
ADA	3-methoxycatechol sulfate (2)	0.0956319	0.491526	0.824641
ADA	3-methoxytyramine sulfate	-0.0575634	0.679278	0.907568
ADA	3-methoxytyrosine	0.0841243	0.545316	0.851272
ADA	3-methyl catechol sulfate (1)	-0.118658	0.392784	0.767855
ADA	3-methyl-2-oxobutyrate	0.152659	0.270447	0.676265
ADA	3-methyl-2-oxovalerate	0.167296	0.226607	0.63469
ADA	3-methyladipate	-0.115504	0.405577	0.776216
ADA	3-methylcytidine	0.0235568	0.865734	0.966419
ADA	3-methylglutaconate	-0.0977702	0.481845	0.81971
ADA	3-methylglutarylcarnitine (2)	0.159291	0.24993	0.657651
ADA	3-methylhistidine	-0.0402897	0.772384	0.939048
ADA	3-methylxanthine	-0.340499	0.0117561	0.164653
ADA	3-phenylpropionate (hydrocinnamate)	-0.115533	0.405458	0.776101
ADA	3-phosphoglycerate	0.12712	0.359664	0.745512
ADA	3-sulfo-L-alanine	0.0148313	0.915231	0.979646
ADA	3-ureidopropionate	0.102878	0.459135	0.807809
ADA	3b-hydroxy-5-cholenoic acid	-0.0248971	0.858171	0.964264
ADA	3beta,7alpha-dihydroxy-5-cholestenoate	0.0790166	0.570066	0.862805
ADA	3beta-hydroxy-5-cholestenoate	0.0311416	0.823113	0.954231
ADA	4-acetamidobutanoate	-0.0897656	0.518597	0.838612
ADA	4-acetylcatechol sulfate (1)	-0.302326	0.0262884	0.250456
ADA	4-acetylphenyl sulfate	0.0253301	0.855731	0.963635
ADA	4-allylcatechol sulfate	-0.0586621	0.673497	0.905426
ADA	4-allylphenol sulfate	0.0677339	0.626504	0.886184
ADA	4-chlorobenzoic acid	-0.205336	0.136349	0.522916
ADA	4-cholesten-3-one	-0.139089	0.315831	0.71338
ADA	4-ethylcatechol sulfate	-0.138708	0.317172	0.714408
ADA	4-ethylphenyl sulfate	-0.00499333	0.971414	0.99329
ADA	4-guanidinobutanoate	0.134906	0.330745	0.724611
ADA	4-hydroxy-2-oxoglutaric acid	-0.0502763	0.718071	0.921308
ADA	4-hydroxychlorothalonil	-0.0271012	0.845762	0.960732
ADA	4-hydroxycoumarin	-0.10214	0.462378	0.809647
ADA	4-hydroxyglutamate	0.0242043	0.862079	0.965362
ADA	4-hydroxyhippurate	-0.0293882	0.832926	0.956952
ADA	4-hydroxyphenylacetate	0.0560331	0.687361	0.910505
ADA	4-hydroxyphenylacetylglutamine	0.0823772	0.553724	0.855394
ADA	4-hydroxyphenylpyruvate	0.115304	0.406394	0.776557
ADA	4-imidazoleacetate	0.183416	0.184316	0.587965
ADA	4-methoxyphenol sulfate	0.0118813	0.932047	0.984062
ADA	4-methyl-2-oxopentanoate	0.184677	0.181265	0.584173
ADA	4-methylcatechol sulfate	-0.133067	0.337443	0.729879
ADA	4-methylguaiacol sulfate	-0.0842534	0.544697	0.851146
ADA	4-methylhexanoylglutamine	-0.00903994	0.948272	0.987811
ADA	4-methylnonanoylcarnitine	-0.00617573	0.964649	0.991771
ADA	4-oxo-retinoic acid	0.10608	0.4452	0.800087
ADA	4-vinylcatechol sulfate	-0.000647989	0.99629	0.999065
ADA	4-vinylphenol sulfate	-0.123537	0.373475	0.754811
ADA	5,6-dihydrothymine	-0.086335	0.534767	0.846557
ADA	5,6-dihydrouracil	0.00148656	0.991488	0.99798
ADA	5,6-dihydrouridine	-0.000647989	0.99629	0.999065
ADA	5-(galactosylhydroxy)-L-lysine	0.0415862	0.765265	0.936805
ADA	5-acetylamino-6-amino-3-methyluracil	-0.170955	0.216464	0.624239
ADA	5-acetylamino-6-formylamino-3-methyluracil	-0.136599	0.324656	0.720163
ADA	5-dodecenoate (12:1n7)	0.110806	0.425066	0.788181
ADA	5-dodecenoylcarnitine (C12:1)	0.0596531	0.668299	0.903368
ADA	5-hydroxyhexanoate	-0.0178197	0.898233	0.975241
ADA	5-hydroxyindole sulfate	0.0595234	0.668979	0.903667
ADA	5-hydroxylysine	0.0364018	0.793842	0.945643
ADA	5-methylthioadenosine (MTA)	-0.00339241	0.980577	0.995388
ADA	5-methyluridine (ribothymidine)	0.101811	0.463831	0.81029
ADA	5-oxoproline	-0.23766	0.0835483	0.427481
ADA	5alpha-androstan-3alpha,17alpha-diol monosulfate	0.218492	0.112455	0.48431
ADA	5alpha-androstan-3alpha,17beta-diol 17-glucuronide	0.0276263	0.842811	0.959964
ADA	5alpha-androstan-3alpha,17beta-diol disulfate	0.175685	0.20383	0.610748
ADA	5alpha-androstan-3alpha,17beta-diol monosulfate (1)	0.206785	0.133546	0.518361
ADA	5alpha-androstan-3alpha,17beta-diol monosulfate (2)	0.139796	0.313353	0.711561
ADA	5alpha-androstan-3beta,17alpha-diol disulfate	0.152814	0.269954	0.675932
ADA	5alpha-androstan-3beta,17beta-diol disulfate	0.079169	0.56932	0.862452
ADA	5alpha-androstan-3beta,17beta-diol monosulfate (2)	0.122708	0.376716	0.757079
ADA	5alpha-pregnan-3beta,20alpha-diol disulfate	0.107299	0.439954	0.796959
ADA	5alpha-pregnan-3beta,20alpha-diol monosulfate (2)	0.0331237	0.812053	0.950686
ADA	5alpha-pregnan-3beta,20beta-diol monosulfate (1)	0.0561464	0.686761	0.910198
ADA	5alpha-pregnan-diol disulfate	0.0609158	0.661698	0.900712
ADA	6-bromotryptophan	0.182924	0.185517	0.589239
ADA	6-hydroxyindole sulfate	-0.0249666	0.857779	0.964173
ADA	6-oxopiperidine-2-carboxylate	0.0848104	0.542032	0.849946
ADA	7-HOCA	-0.101887	0.463495	0.810178
ADA	7-dehydrocholesterol	0.0596752	0.668183	0.903368
ADA	7-ketodeoxycholate	-0.0264453	0.849451	0.961876
ADA	7-methylguanine	-0.230112	0.0941395	0.449399
ADA	7-methylurate	-0.200563	0.145901	0.537206
ADA	7-methylxanthine	-0.208532	0.130222	0.513403
ADA	8-methoxykynurenate	0.24675	0.0720606	0.400283
ADA	9,10-DiHOME	0.152049	0.272389	0.678
ADA	9-hydroxystearate	0.0514836	0.711592	0.919023
ADA	acetoacetate	0.248352	0.070173	0.395505
ADA	acetylcarnitine (C2)	0.0460072	0.741138	0.929108
ADA	acisoga	-0.152506	0.270932	0.676689
ADA	aconitate [cis or trans]	0.0089575	0.948743	0.987923
ADA	adenine	0.0325138	0.815452	0.951806
ADA	adenosine 3',5'-cyclic monophosphate (cAMP)	-0.104666	0.451323	0.803666
ADA	AMP	0.0421193	0.762344	0.935828
ADA	adipoylcarnitine (C6-DC)	0.11577	0.404486	0.775496
ADA	adrenate (22:4n6)	0.000952925	0.994544	0.998682
ADA	alanine	0.13238	0.339962	0.73154
ADA	allantoin	-0.0503526	0.717661	0.921158
ADA	alpha-CMBHC glucuronide	0.0766705	0.581606	0.867737
ADA	alpha-hydroxycaproate	-0.266176	0.0517178	0.344536
ADA	alpha-hydroxyisocaproate	0.113017	0.415828	0.782518
ADA	alpha-hydroxyisovalerate	-0.133753	0.334935	0.728071
ADA	alpha-ketobutyrate	0.0376244	0.787077	0.943667
ADA	alpha-ketoglutaramate*	-0.105698	0.446847	0.800938
ADA	alpha-ketoglutarate	-0.0514199	0.711934	0.919078
ADA	alpha-tocopherol	-0.0223747	0.872414	0.968117
ADA	andro steroid monosulfate C19H28O6S (1)*	0.0371641	0.789622	0.944475
ADA	androstenediol (3alpha, 17alpha) monosulfate (2)	0.141605	0.307071	0.706606
ADA	androstenediol (3alpha, 17alpha) monosulfate (3)	0.181933	0.187952	0.592264
ADA	androstenediol (3beta,17beta) disulfate (1)	0.101582	0.464841	0.810772
ADA	androstenediol (3beta,17beta) disulfate (2)	0.14008	0.312361	0.710728
ADA	androstenediol (3beta,17beta) monosulfate (1)	0.174538	0.206844	0.614071
ADA	androstenediol (3beta,17beta) monosulfate (2)	-0.0287131	0.836711	0.958055
ADA	androsterone glucuronide	0.169735	0.21981	0.62761
ADA	androsterone sulfate	0.252754	0.0651889	0.382913
ADA	anthranilate	-0.00346865	0.98014	0.995306
ADA	arabitol/xylitol	-0.171107	0.216049	0.623896
ADA	arabonate/xylonate	-0.159977	0.247869	0.65571
ADA	arachidate (20:0)	0.14839	0.284231	0.687879
ADA	arachidonate (20:4n6)	-0.08664	0.533319	0.845813
ADA	arachidonoylcarnitine (C20:4)	0.139241	0.315296	0.712991
ADA	arachidonoylcholine	-0.08009	0.564822	0.860369
ADA	arachidoylcarnitine (C20)*	-0.0535646	0.700471	0.915108
ADA	argininate*	-0.0739851	0.594944	0.87367
ADA	arginine	0.319154	0.0186579	0.21066
ADA	ascorbic acid 2-sulfate	-0.134591	0.331886	0.725572
ADA	ascorbic acid 3-sulfate*	-0.00163903	0.990615	0.9978
ADA	asparagine	0.277378	0.0422912	0.313656
ADA	aspartate	0.149838	0.279504	0.684028
ADA	behenate (22:0)*	0.144654	0.296664	0.698132
ADA	behenoyl dihydrosphingomyelin (d18:0/22:0)*	0.169811	0.219599	0.627437
ADA	behenoyl sphingomyelin (d18:1/22:0)*	0.123995	0.371694	0.753649
ADA	behenoylcarnitine (C22)*	0.104766	0.450891	0.803387
ADA	benzoate	-0.0508862	0.714796	0.920097
ADA	beta-alanine	-0.124147	0.371102	0.753322
ADA	beta-citrylglutamate	-0.0770345	0.579809	0.866889
ADA	beta-cryptoxanthin	0.00987231	0.943517	0.986728
ADA	beta-hydroxyisovalerate	0.353078	0.00882375	0.139896
ADA	beta-hydroxyisovaleroylcarnitine	0.117743	0.396469	0.770105
ADA	beta-sitosterol	-0.0871306	0.530995	0.844727
ADA	betaine	0.159443	0.249471	0.657266
ADA	bilirubin (E,E)*	0.168744	0.222554	0.630553
ADA	bilirubin (E,Z or Z,E)*	0.061254	0.659934	0.899924
ADA	bilirubin	0.176139	0.202645	0.609538
ADA	bilirubin degradation product, C16H18N2O5 (1)	-0.0198531	0.886693	0.971987
ADA	bilirubin degradation product, C16H18N2O5 (2)	0.00750905	0.957023	0.989808
ADA	bilirubin degradation product, C16H18N2O5 (3)	0.0756623	0.586598	0.869786
ADA	bilirubin degradation product, C16H18N2O5 (4)	0.071012	0.609866	0.879778
ADA	bilirubin degradation product, C17H18N2O4 (1)	0.0455498	0.743623	0.929883
ADA	bilirubin degradation product, C17H18N2O4 (2)	0.0500476	0.719301	0.921822
ADA	bilirubin degradation product, C17H18N2O4 (3)	0.0630074	0.650819	0.896366
ADA	bilirubin degradation product, C17H20N2O5 (1)	-0.0245855	0.859929	0.96479
ADA	bilirubin degradation product, C17H20N2O5 (2)	-0.0319802	0.81843	0.952784
ADA	biliverdin	0.252144	0.0658621	0.384646
ADA	branched chain 14:0 dicarboxylic acid	-0.067241	0.629022	0.887316
ADA	branched-chain fatty acid 18:0 (2)	-0.00408288	0.976625	0.994456
ADA	branched-chain, straight-chain, or cyclopropyl 10:1 fatty acid (1)*	0.175148	0.205237	0.612295
ADA	branched-chain, straight-chain, or cyclopropyl 12:1 fatty acid*	-0.0431866	0.756505	0.934052
ADA	butyrate/isobutyrate (4:0)	-0.175834	0.20344	0.610263
ADA	butyrylcarnitine (C4)	-0.118811	0.392172	0.767531
ADA	C-glycosyltryptophan	-0.0636935	0.647266	0.89484
ADA	caffeine	-0.14839	0.284231	0.687879
ADA	campesterol	-0.164127	0.235652	0.643736
ADA	caprate (10:0)	0.122241	0.378547	0.758372
ADA	caproate (6:0)	-0.195197	0.157219	0.553448
ADA	caprylate (8:0)	0.000724223	0.995853	0.99897
ADA	carboxyethyl-GABA	0.0964742	0.487701	0.822654
ADA	carnitine	0.108519	0.434743	0.793984
ADA	carotene diol (1)	0.0408996	0.769033	0.938047
ADA	carotene diol (2)	0.0354869	0.798914	0.947128
ADA	carotene diol (3)	0.15952	0.249242	0.657035
ADA	catechol sulfate	-0.167143	0.227037	0.635164
ADA	ceramide (d16:1/24:1, d18:1/22:1)*	0.00377358	0.978395	0.994868
ADA	ceramide (d18:1/14:0, d16:1/16:0)*	0.159596	0.249013	0.65686
ADA	ceramide (d18:1/17:0, d17:1/18:0)*	-0.13604	0.326661	0.721606
ADA	ceramide (d18:1/20:0, d16:1/22:0, d20:1/18:0)*	-0.0327425	0.814177	0.95136
ADA	ceramide (d18:2/24:1, d18:1/24:2)*	-0.0973128	0.483908	0.820668
ADA	cerotoylcarnitine (C26)*	0.0846579	0.542761	0.850288
ADA	chenodeoxycholate	-0.0338925	0.807773	0.949497
ADA	cholate	-0.127196	0.359374	0.745344
ADA	cholesterol	-0.103869	0.454796	0.805465
ADA	cholesterol sulfate	0.0526396	0.705407	0.916807
ADA	cholic acid glucuronide	-0.101484	0.465273	0.811115
ADA	choline	0.0861826	0.535491	0.8469
ADA	phosphocholine	-0.0922051	0.507249	0.83278
ADA	cinnamoylglycine	-0.0825022	0.55312	0.855236
ADA	cis-3,4-methyleneheptanoate	0.0235409	0.865824	0.966419
ADA	cis-3,4-methyleneheptanoylcarnitine	0.110806	0.425066	0.788181
ADA	cis-4-decenoate (10:1n6)*	0.16013	0.247413	0.65531
ADA	cis-4-decenoylcarnitine (C10:1)	0.051801	0.709892	0.918455
ADA	citrate	-0.165009	0.233111	0.641182
ADA	citrulline	0.0640747	0.645296	0.894118
ADA	corticosterone	0.165229	0.23248	0.640395
ADA	cortisol	0.0611016	0.660729	0.900254
ADA	cortisone	-0.0319802	0.81843	0.952784
ADA	cortolone glucuronide (1)	0.0700972	0.61449	0.881499
ADA	creatine	-0.156699	0.257819	0.665188
ADA	creatinine	0.0720793	0.604491	0.877542
ADA	cyclo(leu-pro)	-0.256153	0.0615373	0.372918
ADA	cys-gly, oxidized	0.0997522	0.472962	0.815176
ADA	cystathionine	-0.112407	0.418365	0.784001
ADA	cysteine	0.00362112	0.979268	0.995063
ADA	cysteine s-sulfate	-0.038765	0.78078	0.941614
ADA	cysteine sulfinic acid	-0.0057545	0.967059	0.992229
ADA	cysteine-glutathione disulfide	0.0634648	0.64845	0.895431
ADA	cysteinylglycine	0.0721555	0.604108	0.877364
ADA	cysteinylglycine disulfide*	0.140233	0.31183	0.710215
ADA	cystine	0.0913665	0.511136	0.834917
ADA	cytidine	-0.135277	0.329405	0.72361
ADA	cytosine	-0.0747302	0.59123	0.87207
ADA	decadienedioic acid (C10:2-DC)	0.202592	0.141781	0.531103
ADA	decanoylcarnitine (C10)	-0.0558414	0.688376	0.910839
ADA	dehydroepiandrosterone sulfate (DHEA-S)	0.232323	0.0909342	0.442842
ADA	deoxycarnitine	0.0751286	0.589248	0.871045
ADA	deoxycholate	-0.0601688	0.6656	0.902333
ADA	deoxycholic acid 12-sulfate*	0.119353	0.389998	0.766041
ADA	deoxycholic acid glucuronide	-0.174385	0.207248	0.614455
ADA	diacylglycerol (14:0/18:1, 16:0/16:1) [1]*	-0.0504574	0.717098	0.921014
ADA	diacylglycerol (14:0/18:1, 16:0/16:1) [2]*	0.039879	0.774643	0.939823
ADA	diacylglycerol (16:1/18:2 [2], 16:0/18:3 [1])*	-0.038765	0.78078	0.941614
ADA	dihomolinoleate (20:2n6)	-0.0691824	0.619129	0.8834
ADA	dihomolinolenate (20:3n3 or 3n6)	-0.0134553	0.923071	0.981781
ADA	dihomo-linolenoyl-choline	-0.111233	0.423274	0.787228
ADA	dihomo-linolenoylcarnitine (C20:3n3 or 6)*	0.161273	0.244009	0.651917
ADA	dihomo-linoleoylcarnitine (C20:2)*	0.0663617	0.633524	0.88919
ADA	dihydrocaffeate sulfate (2)	-0.170577	0.217497	0.625287
ADA	dihydroferulate	0.0742142	0.593801	0.873126
ADA	dihydroorotate	0.0761197	0.584331	0.868855
ADA	dimethyl sulfone	-0.0799314	0.565596	0.860727
ADA	dimethylarginine (ADMA + SDMA)	0.240252	0.0801353	0.419172
ADA	dimethylglycine	0.116524	0.401414	0.773356
ADA	dimethylguanidino valeric acid (DMGV)*	-0.0670935	0.629776	0.887663
ADA	docosadienoate (22:2n6)	-0.0595769	0.668698	0.903526
ADA	docosadioate (C22-DC)	0.152354	0.271417	0.677135
ADA	docosahexaenoate (DHA; 22:6n3)	-0.0999047	0.472283	0.814884
ADA	docosahexaenoylcarnitine (C22:6)*	0.0543932	0.696061	0.913592
ADA	docosahexaenoylcholine	-0.182148	0.18742	0.591601
ADA	docosapentaenoate (DPA; 22:5n3)	-0.01498	0.914384	0.97941
ADA	docosapentaenoate (n6 DPA; 22:5n6)	0.128797	0.353308	0.741052
ADA	dodecadienoate (12:2)*	0.0997522	0.472962	0.815176
ADA	dodecanedioate (C12)	0.403469	0.00248433	0.0658547
ADA	dodecenedioate (C12:1-DC)*	0.272041	0.0465892	0.328247
ADA	dopamine 3-O-sulfate	0.0893082	0.520738	0.839544
ADA	ectoine	-0.019859	0.88666	0.971964
ADA	EDTA	-0.0496665	0.721352	0.922506
ADA	eicosanedioate (C20-DC)	0.149533	0.280494	0.684843
ADA	eicosapentaenoate (EPA; 20:5n3)	-0.0772632	0.578681	0.866423
ADA	eicosenedioate (C20:1-DC)*	0.243225	0.0763568	0.410384
ADA	eicosenoate (20:1n9 or 1n11)	-0.0880884	0.526471	0.842362
ADA	eicosenoylcarnitine (C20:1)*	-0.0188679	0.892281	0.973592
ADA	epiandrosterone sulfate	0.183915	0.183105	0.586476
ADA	ergothioneine	-0.111492	0.422186	0.786535
ADA	erucate (22:1n9)	0.0604155	0.66431	0.901723
ADA	erythritol	-0.153726	0.267072	0.673318
ADA	erythronate*	-0.094797	0.495333	0.826504
ADA	ethyl beta-glucopyranoside	-0.0517248	0.7103	0.918632
ADA	ethylmalonate	-0.2587	0.0589103	0.365825
ADA	etiocholanolone glucuronide	0.24109	0.0790549	0.416625
ADA	eugenol sulfate	0.171167	0.215885	0.623774
ADA	FAD	-0.0434186	0.755237	0.933702
ADA	formiminoglutamate	0.212426	0.123039	0.502082
ADA	fructose	0.12773	0.357345	0.743809
ADA	fructosyllysine	0.135201	0.32968	0.7238
ADA	fumarate	-0.295064	0.0303104	0.268414
ADA	galactonate	0.194057	0.159705	0.557093
ADA	gamma-CEHC	0.162722	0.239743	0.647932
ADA	gamma-glutamyl-2-aminobutyrate	-0.0215066	0.877326	0.96951
ADA	gamma-glutamyl-alpha-lysine	0.0114732	0.934376	0.984691
ADA	gamma-glutamyl-epsilon-lysine	0.200534	0.14596	0.537206
ADA	gamma-glutamylcitrulline*	-0.0171145	0.90224	0.976214
ADA	gamma-glutamylglutamate	0.0290071	0.835062	0.957579
ADA	gamma-glutamylglutamine	0.117591	0.397085	0.770503
ADA	gamma-glutamylglycine	0.0296169	0.831644	0.956611
ADA	gamma-glutamylhistidine	0.233391	0.0894177	0.43968
ADA	gamma-glutamylisoleucine*	0.143663	0.300021	0.700822
ADA	gamma-glutamylleucine	0.218525	0.112399	0.484156
ADA	gamma-glutamylmethionine	0.13543	0.328855	0.723171
ADA	gamma-glutamylphenylalanine	0.140461	0.311033	0.709687
ADA	gamma-glutamylthreonine	0.158452	0.252464	0.660084
ADA	gamma-glutamyltryptophan	0.172251	0.212949	0.620758
ADA	gamma-glutamyltyrosine	0.128645	0.353883	0.741427
ADA	gamma-glutamylvaline	0.169735	0.21981	0.62761
ADA	gamma-tocopherol/beta-tocopherol	-0.144044	0.298727	0.699747
ADA	gentisate	-0.184231	0.182339	0.585542
ADA	GlcNAc sulfate conjugate of C21H34O2 steroid	0.00251976	0.985573	0.99661
ADA	gluconate	-0.257023	0.0606297	0.370413
ADA	glucose	0.01498	0.914384	0.97941
ADA	glucuronate	-0.0655994	0.637438	0.89098
ADA	glucuronide of C10H18O2 (7)*	0.110511	0.426308	0.789049
ADA	glucuronide of C14H22O4 (2)*	-0.0547933	0.693934	0.912802
ADA	glucuronide of piperine metabolite C17H21NO3 (3)*	0.145249	0.294661	0.696584
ADA	glucuronide of piperine metabolite C17H21NO3 (4)*	0.0601306	0.665799	0.902407
ADA	glucuronide of piperine metabolite C17H21NO3 (5)*	0.159729	0.248612	0.65651
ADA	glutamate	0.055384	0.690799	0.911731
ADA	glutamine	0.0997522	0.472962	0.815176
ADA	glutamine conjugate of C6H10O2 (1)*	0.167372	0.226393	0.63447
ADA	glutamine conjugate of C6H10O2 (2)*	0.146941	0.28901	0.691834
ADA	glutamine conjugate of C7H12O2*	0.0194016	0.889254	0.97269
ADA	glutamine_degradant*	0.153955	0.266353	0.672657
ADA	glutarylcarnitine (C5-DC)	0.0952635	0.493204	0.825407
ADA	glycerate	-0.206709	0.133692	0.518662
ADA	glycerol	-0.159901	0.248098	0.655958
ADA	glycerol 3-phosphate	0.0370879	0.790044	0.94456
ADA	glycerophosphoethanolamine	-0.081761	0.556703	0.856764
ADA	glycerophosphorylcholine (GPC)	0.0376977	0.786672	0.943527
ADA	glycine	0.0637698	0.646872	0.894672
ADA	glycine conjugate of C10H14O2 (1)*	-0.0330488	0.81247	0.950853
ADA	glyco-beta-muricholate	0.0164978	0.905747	0.977229
ADA	glycochenodeoxycholate	0.119268	0.390339	0.766251
ADA	glycochenodeoxycholate 3-sulfate	0.166152	0.229844	0.637845
ADA	glycochenodeoxycholate glucuronide (1)	0.116524	0.401414	0.773356
ADA	glycocholate	0.28584	0.0361471	0.291325
ADA	glycocholenate sulfate*	0.0881647	0.526112	0.842168
ADA	glycodeoxycholate	0.121413	0.38181	0.7606
ADA	glycodeoxycholate 3-sulfate	0.13947	0.314494	0.71235
ADA	glycohyocholate	0.152961	0.269488	0.675524
ADA	glycolithocholate	0.10582	0.446323	0.800776
ADA	glycolithocholate sulfate*	0.210444	0.126657	0.507885
ADA	glycosyl ceramide (d18:1/20:0, d16:1/22:0)*	-0.00476463	0.972723	0.993575
ADA	glycosyl ceramide (d18:1/23:1, d17:1/24:1)*	-0.0874786	0.529349	0.843881
ADA	glycosyl ceramide (d18:2/24:1, d18:1/24:2)*	-0.055384	0.690799	0.911731
ADA	glycosyl-N-(2-hydroxynervonoyl)-sphingosine (d18:1/24:1(2OH))*	-0.172556	0.212128	0.619838
ADA	glycosyl-N-behenoyl-sphingadienine (d18:2/22:0)*	0.00377358	0.978395	0.994868
ADA	glycosyl-N-behenoyl-sphingosine (d18:1/22:0)*	-0.0412807	0.766941	0.937265
ADA	glycosyl-N-nervonoyl-sphingosine (d18:1/24:1)*	-0.125138	0.367265	0.750714
ADA	glycosyl-N-palmitoyl-sphingosine (d18:1/16:0)	-0.232323	0.0909342	0.442842
ADA	glycosyl-N-stearoyl-sphingosine (d18:1/18:0)	-0.0767296	0.581315	0.867572
ADA	glycoursodeoxycholate	0.0857252	0.537667	0.847941
ADA	glycoursodeoxycholic acid sulfate (1)	0.0162868	0.906947	0.977545
ADA	guaiacol sulfate	-0.0380789	0.784566	0.942842
ADA	guanidinoacetate	-0.0622451	0.654776	0.897807
ADA	gulonate*	-0.0720793	0.604491	0.877542
ADA	heme	0.0603392	0.664709	0.901864
ADA	heptanoate (7:0)	-0.204345	0.138293	0.525898
ADA	heptenedioate (C7:1-DC)*	-0.0735277	0.597229	0.87454
ADA	hexadecadienoate (16:2n6)	-0.0311416	0.823113	0.954231
ADA	hexadecanedioate (C16)	0.199543	0.148005	0.54037
ADA	hexadecasphingosine (d16:1)*	0.11012	0.427956	0.790035
ADA	hexadecenedioate (C16:1-DC)*	0.17774	0.198506	0.604803
ADA	hexanoylcarnitine (C6)	-0.0466171	0.737828	0.927949
ADA	hexanoylglutamine	0.00240137	0.98625	0.996714
ADA	hippurate	-0.181246	0.189651	0.594226
ADA	histidine	0.202592	0.141781	0.531103
ADA	histidine betaine (hercynine)*	-0.120154	0.386805	0.763945
ADA	homoarginine	0.0944159	0.497076	0.827398
ADA	homocitrulline	-0.120717	0.384567	0.762299
ADA	homostachydrine*	0.0246617	0.859499	0.964647
ADA	homovanillate (HVA)	0.124508	0.3697	0.752489
ADA	hydantoin-5-propionate	0.362379	0.00708516	0.123565
ADA	hydroquinone sulfate	0.279131	0.0409523	0.30922
ADA	hydroxy-CMPF*	-0.0736802	0.596467	0.874249
ADA	hydroxy-N6,N6,N6-trimethyllysine*	0.146865	0.289263	0.692042
ADA	hydroxyasparagine	-0.0697923	0.616035	0.882063
ADA	hydroxypalmitoyl sphingomyelin (d18:1/16:0(OH))	-0.219897	0.110105	0.480131
ADA	hyocholate	-0.0344959	0.804417	0.94843
ADA	hypotaurine	0.000419287	0.997599	0.999336
ADA	hypoxanthine	0.0636173	0.647661	0.895022
ADA	imidazole lactate	-0.106308	0.444214	0.799475
ADA	imidazole propionate	-0.0488372	0.72582	0.924037
ADA	iminodiacetate (IDA)	-0.061254	0.659934	0.899924
ADA	indole-3-carboxylate	-0.0784366	0.572909	0.864035
ADA	indoleacetate	-0.0180294	0.897042	0.97491
ADA	indoleacetoylcarnitine*	0.0688775	0.620678	0.884019
ADA	indoleacetylglutamine	0.145444	0.294005	0.696062
ADA	indolelactate	-0.000800457	0.995417	0.998893
ADA	indolepropionate	-0.116752	0.400484	0.772721
ADA	indolin-2-one	-0.127564	0.357976	0.744276
ADA	inosine	0.0329737	0.812889	0.950965
ADA	isobutyrylcarnitine (C4)	0.208614	0.130067	0.513185
ADA	isobutyrylglycine (C4)	0.166305	0.22941	0.637447
ADA	isocaproate (i6:0)	-0.0562159	0.686393	0.910109
ADA	isocitric lactone	-0.127206	0.359337	0.745344
ADA	isoleucine	0.197637	0.151996	0.546231
ADA	isoleucylglycine	0.169844	0.21951	0.627437
ADA	isoursodeoxycholate	-0.149838	0.279504	0.684028
ADA	isovalerate (C5)	0.144959	0.295636	0.697229
ADA	isovalerylcarnitine (C5)	0.299638	0.0277214	0.257078
ADA	isovalerylglycine	0.411016	0.00201948	0.0576756
ADA	kynurenate	0.0518773	0.709484	0.918342
ADA	kynurenine	0.0803126	0.563738	0.859961
ADA	lactate	0.119344	0.390034	0.766041
ADA	lactosyl-N-behenoyl-sphingosine (d18:1/22:0)*	0.242386	0.077408	0.412812
ADA	lactosyl-N-nervonoyl-sphingosine (d18:1/24:1)*	-0.0187917	0.892714	0.973699
ADA	lactosyl-N-palmitoyl-sphingosine (d18:1/16:0)	0.0504288	0.717252	0.921014
ADA	laurate (12:0)	0.0487517	0.726282	0.924185
ADA	laurylcarnitine (C12)	0.144578	0.296921	0.698319
ADA	leucine	0.225386	0.101287	0.463642
ADA	leucylalanine	0.321502	0.0177601	0.205443
ADA	leucylglycine	0.14091	0.309476	0.708475
ADA	levulinate (4-oxovalerate)	0.0336872	0.808915	0.949871
ADA	lignoceroyl sphingomyelin (d18:1/24:0)	0.136268	0.325841	0.720909
ADA	lignoceroylcarnitine (C24)*	0.138479	0.317979	0.715067
ADA	linoleate (18:2n6)	-0.0587383	0.673097	0.905195
ADA	linolenate (18:3n3 or 3n6)	-0.15708	0.256648	0.664064
ADA	linoleoyl ethanolamide	0.0611778	0.660331	0.900093
ADA	linoleoyl-arachidonoyl-glycerol (18:2/20:4) [1]*	0.104784	0.450812	0.803288
ADA	linoleoyl-arachidonoyl-glycerol (18:2/20:4) [2]*	0.0654469	0.638222	0.891265
ADA	linoleoyl-docosahexaenoyl-glycerol (18:2/22:6) [2]*	-0.032895	0.813328	0.951122
ADA	linoleoyl-linolenoyl-glycerol (18:2/18:3) [2]*	0.0483705	0.728339	0.924879
ADA	linoleoyl-linoleoyl-glycerol (18:2/18:2) [1]*	0.0572899	0.68072	0.908012
ADA	linoleoyl-linoleoyl-glycerol (18:2/18:2) [2]*	0.12712	0.359664	0.745512
ADA	linoleoylcarnitine (C18:2)*	0.223709	0.103921	0.468868
ADA	linoleoylcholine*	-0.0945701	0.49637	0.827046
ADA	lithocholate sulfate (1)	-0.020393	0.883633	0.971078
ADA	lysine	0.107071	0.440935	0.797506
ADA	malate	-0.124147	0.371102	0.753322
ADA	maleate	-0.2757	0.0436054	0.318365
ADA	maltose	-0.0502763	0.718071	0.921308
ADA	maltotetraose	0.0661724	0.634495	0.889635
ADA	maltotriose	0.0333651	0.810708	0.950283
ADA	mannitol/sorbitol	0.217763	0.113689	0.486308
ADA	mannonate*	-0.215018	0.118428	0.494288
ADA	mannose	-0.08664	0.533319	0.845813
ADA	margarate (17:0)	-0.0650658	0.640184	0.892029
ADA	margaroylcarnitine (C17)*	-0.0206975	0.881907	0.970622
ADA	metabolonic lactone sulfate	0.153269	0.268515	0.67463
ADA	methionine	0.21418	0.119905	0.49677
ADA	methionine sulfone	0.161578	0.243106	0.651103
ADA	methionine sulfoxide	0.192148	0.163934	0.562803
ADA	methyl glucopyranoside (alpha + beta)	0.106613	0.442901	0.798707
ADA	methyl indole-3-acetate	-0.0847668	0.54224	0.850134
ADA	methyl-4-hydroxybenzoate sulfate	-0.115936	0.403809	0.775103
ADA	myo-inositol	0.0922051	0.507249	0.83278
ADA	myristate (14:0)	-0.0220698	0.874139	0.968601
ADA	myristoleate (14:1n5)	-0.0736802	0.596467	0.874249
ADA	myristoleoylcarnitine (C14:1)*	0.0766533	0.581691	0.867737
ADA	myristoyl dihydrosphingomyelin (d18:0/14:0)*	0.0530208	0.703372	0.91615
ADA	myristoyl-linoleoyl-glycerol (14:0/18:2) [1]*	-0.0375467	0.787507	0.943787
ADA	myristoyl-linoleoyl-glycerol (14:0/18:2) [2]*	0.0130352	0.925466	0.982397
ADA	myristoylcarnitine (C14)	0.161807	0.242431	0.650374
ADA	N,N,N-trimethyl-5-aminovalerate	-0.119192	0.390644	0.766472
ADA	N,N,N-trimethyl-alanylproline betaine (TMAP)	0.225233	0.101524	0.464073
ADA	N,N-dimethyl-5-aminovalerate	0.0512026	0.713099	0.919457
ADA	N,N-dimethyl-pro-pro	0.0703259	0.613333	0.881108
ADA	N,N-dimethylalanine	0.181745	0.188414	0.592937
ADA	N-(2-furoyl)glycine	0.12463	0.369231	0.752184
ADA	N-acetyl-1-methylhistidine*	-0.0720375	0.604701	0.877684
ADA	N-acetyl-2-aminoadipate	-0.184601	0.181448	0.584385
ADA	N-acetyl-2-aminooctanoate*	-0.0146751	0.916121	0.979855
ADA	N-acetyl-aspartyl-glutamate (NAAG)	0.093501	0.501273	0.829636
ADA	N-acetyl-beta-alanine	0.136954	0.323388	0.719133
ADA	N-acetyl-isoputreanine	-0.193444	0.161055	0.558907
ADA	N-acetylalanine	-0.175758	0.203639	0.610532
ADA	N-acetylarginine	-0.13604	0.326661	0.721606
ADA	N-acetylasparagine	0.0238231	0.86423	0.9659
ADA	N-acetylaspartate (NAA)	-0.290337	0.0331944	0.279888
ADA	N-acetylcarnosine	0.10486	0.450481	0.803127
ADA	N-acetylcitrulline	-0.216887	0.115185	0.488954
ADA	N-acetylglucosamine/N-acetylgalactosamine	0.0467696	0.737001	0.927719
ADA	N-acetylglucosaminylasparagine	0.0151325	0.913516	0.979213
ADA	N-acetylglutamate	-0.291938	0.0321931	0.275926
ADA	N-acetylglutamine	-0.099676	0.473303	0.815286
ADA	N-acetylglycine	0.0222222	0.873277	0.968363
ADA	N-acetylhistidine	0.0206213	0.882339	0.970748
ADA	N-acetylisoleucine	-0.087631	0.528629	0.84348
ADA	N-acetylkynurenine (2)	-0.230953	0.0929111	0.44694
ADA	N-acetylleucine	-0.0947208	0.495682	0.826697
ADA	N-acetylmethionine	-0.035182	0.800606	0.94752
ADA	N-acetylneuraminate	-0.10303	0.458466	0.80742
ADA	N-acetylphenylalanine	-0.181018	0.19022	0.594786
ADA	N-acetylproline	-0.0414332	0.766105	0.936979
ADA	N-acetylputrescine	-0.139165	0.315563	0.713197
ADA	N-acetylserine	-0.0698685	0.615648	0.881955
ADA	N-acetyltaurine	0.124223	0.370806	0.753154
ADA	N-acetyltheanine	0.0163217	0.906748	0.977545
ADA	N-acetylthreonine	0.118963	0.391561	0.767058
ADA	N-acetyltryptophan	-0.17835	0.196945	0.603178
ADA	N-acetyltyrosine	-0.210368	0.126798	0.508111
ADA	N-acetylvaline	0.106232	0.444543	0.79973
ADA	N-behenoyl-sphingadienine (d18:2/22:0)*	-0.0957881	0.490816	0.824282
ADA	N-carbamoylalanine	0.0867493	0.532801	0.845625
ADA	N-carbamoylvaline	0.131003	0.345055	0.735116
ADA	N-delta-acetylornithine	0.156318	0.258993	0.666277
ADA	N-formylanthranilic acid	0.147998	0.285516	0.688916
ADA	N-formylmethionine	0.0571374	0.681525	0.908353
ADA	N-formylphenylalanine	0.28523	0.0365637	0.292931
ADA	N-methylhydroxyproline	0.131323	0.343867	0.73422
ADA	N-methylpipecolate	0.169811	0.219599	0.627437
ADA	N-methylproline	-0.0575186	0.679514	0.907568
ADA	N-methyltaurine	-0.0165436	0.905486	0.9772
ADA	N-oleoylserine	-0.204422	0.138142	0.525637
ADA	N-oleoyltaurine	-0.186586	0.176715	0.578669
ADA	N-oxalyl glycine (NOG)	-0.248451	0.0700575	0.395252
ADA	N-palmitoyl-heptadecasphingosine (d17:1/16:0)*	-0.0718506	0.605641	0.877989
ADA	N-palmitoyl-sphingadienine (d18:2/16:0)*	0.117972	0.395546	0.769513
ADA	N-palmitoyl-sphinganine (d18:0/16:0)	0.0564513	0.685148	0.909646
ADA	N-palmitoyl-sphingosine (d18:1/16:0)	-0.0775681	0.577179	0.865751
ADA	N-palmitoylglycine	0.00903373	0.948308	0.987811
ADA	N-palmitoylserine	-0.0802174	0.564201	0.860212
ADA	N-stearoyl-sphingadienine (d18:2/18:0)*	-0.0203926	0.883635	0.971078
ADA	N-stearoyl-sphinganine (d18:0/18:0)*	0.075586	0.586976	0.869942
ADA	N-stearoyl-sphingosine (d18:1/18:0)*	0.0303793	0.827376	0.95539
ADA	N-stearoylserine*	-0.220964	0.108346	0.476982
ADA	N-stearoyltaurine	-0.311707	0.021764	0.228055
ADA	N1-Methyl-2-pyridone-5-carboxamide	-0.0760435	0.584709	0.868967
ADA	N1-Methyl-4-pyridone-3-carboxamide	-0.0364018	0.793842	0.945643
ADA	1-methyladenosine	-0.0118544	0.932201	0.984062
ADA	N1-methylinosine	0.019554	0.888389	0.972421
ADA	N2,N2-dimethylguanosine	0.0223747	0.872414	0.968117
ADA	N2,N5-diacetylornithine	-0.141605	0.307071	0.706606
ADA	N2-acetyl,N6-methyllysine	-0.0669181	0.630674	0.887964
ADA	N2-methylguanosine	-0.139022	0.316065	0.713598
ADA	N4-acetylcytidine	-0.115914	0.403899	0.775103
ADA	N6,N6,N6-trimethyllysine	-0.0187155	0.893147	0.973853
ADA	N6,N6-dimethyllysine	0.222413	0.105993	0.472729
ADA	N6-acetyllysine	0.128721	0.353596	0.741278
ADA	N6-carbamoylthreonyladenosine	0.00773775	0.955715	0.989501
ADA	N6-methyladenosine	-0.112255	0.419	0.784387
ADA	N6-methyllysine	0.206022	0.135016	0.52074
ADA	N6-succinyladenosine	-0.1337	0.335127	0.728341
ADA	nervonoylcarnitine (C24:1)*	0.255176	0.0625692	0.376032
ADA	nicotinamide	0.0770345	0.579809	0.866889
ADA	nonadecanoate (19:0)	0.042348	0.761091	0.935423
ADA	nonanoylcarnitine (C9)	0.0238995	0.863799	0.965818
ADA	O-acetylhomoserine	0.209758	0.127928	0.509895
ADA	o-cresol sulfate	0.0331363	0.811983	0.950686
ADA	O-sulfo-L-tyrosine	-0.12773	0.357345	0.743809
ADA	octadecadienedioate (C18:2-DC)*	0.0438727	0.752758	0.932846
ADA	octadecanedioate (C18)	0.194359	0.159045	0.55623
ADA	octadecanedioylcarnitine (C18-DC)*	0.350181	0.0094359	0.145392
ADA	octadecenedioate (C18:1-DC)	0.181551	0.188894	0.593396
ADA	octadecenedioylcarnitine (C18:1-DC)*	0.313436	0.0210062	0.2241
ADA	octanoylcarnitine (C8)	-0.0191729	0.890551	0.973114
ADA	oleate/vaccenate (18:1)	-0.12308	0.37526	0.756082
ADA	oleoyl ethanolamide	-0.0875548	0.528989	0.843665
ADA	oleoyl-arachidonoyl-glycerol (18:1/20:4) [1]*	-0.0392986	0.777839	0.940728
ADA	oleoyl-arachidonoyl-glycerol (18:1/20:4) [2]*	-0.0742138	0.593803	0.873126
ADA	oleoyl-linolenoyl-glycerol (18:1/18:3) [2]*	-0.0665446	0.632587	0.888885
ADA	oleoyl-linoleoyl-glycerol (18:1/18:2) [1]	-0.0158186	0.909611	0.978204
ADA	oleoyl-linoleoyl-glycerol (18:1/18:2) [2]	0.0660568	0.635088	0.889838
ADA	oleoyl-oleoyl-glycerol (18:1/18:1) [1]*	-0.0206975	0.881907	0.970622
ADA	oleoyl-oleoyl-glycerol (18:1/18:1) [2]*	0.00728035	0.958331	0.990135
ADA	oleoylcarnitine (C18:1)	0.00331618	0.981013	0.995499
ADA	oleoylcholine	-0.0761255	0.584302	0.868855
ADA	ornithine	0.0910616	0.512553	0.83565
ADA	orotate	0.0443301	0.750263	0.932009
ADA	orotidine	-0.075586	0.586976	0.869942
ADA	oxalate (ethanedioate)	-0.0643034	0.644115	0.893631
ADA	oxindolylalanine	0.121479	0.38155	0.760395
ADA	p-cresol glucuronide*	-0.0575405	0.679399	0.907568
ADA	p-cresol sulfate	-0.0851915	0.540211	0.849138
ADA	palmitate (16:0)	-0.0607966	0.66232	0.9009
ADA	palmitoleate (16:1n7)	-0.061559	0.658345	0.899313
ADA	palmitoleoyl-arachidonoyl-glycerol (16:1/20:4) [2]*	-0.0397561	0.77532	0.939938
ADA	palmitoleoyl-linoleoyl-glycerol (16:1/18:2) [1]*	-0.0133028	0.92394	0.981974
ADA	palmitoleoylcarnitine (C16:1)*	0.0748999	0.590385	0.871603
ADA	palmitoyl dihydrosphingomyelin (d18:0/16:0)*	-0.0197827	0.887092	0.972087
ADA	palmitoyl ethanolamide	-0.00659424	0.962255	0.991155
ADA	palmitoyl sphingomyelin (d18:1/16:0)	-0.0228321	0.869828	0.967403
ADA	palmitoyl-arachidonoyl-glycerol (16:0/20:4) [1]*	-0.00881509	0.949557	0.988136
ADA	palmitoyl-arachidonoyl-glycerol (16:0/20:4) [2]*	-0.0267607	0.847677	0.961373
ADA	palmitoyl-linolenoyl-glycerol (16:0/18:3) [2]*	-0.0800899	0.564823	0.860369
ADA	palmitoyl-linoleoyl-glycerol (16:0/18:2) [1]*	0.0640747	0.645296	0.894118
ADA	palmitoyl-linoleoyl-glycerol (16:0/18:2) [2]*	0.0886221	0.523959	0.841087
ADA	palmitoyl-oleoyl-glycerol (16:0/18:1) [1]*	-0.0675052	0.627672	0.886663
ADA	palmitoyl-oleoyl-glycerol (16:0/18:1) [2]*	-0.0206975	0.881907	0.970622
ADA	palmitoyl-sphingosine-phosphoethanolamine (d18:1/16:0)	-0.120869	0.383963	0.761936
ADA	palmitoylcarnitine (C16)	0.109281	0.431504	0.792234
ADA	palmitoylcholine	-0.110391	0.426813	0.789398
ADA	pantoate	0.0180297	0.89704	0.97491
ADA	pantothenate (Vitamin B5)	0.211283	0.125117	0.505352
ADA	paraxanthine	-0.238803	0.0820287	0.423704
ADA	pentadecanoate (15:0)	-0.0642272	0.644508	0.893798
ADA	pentose acid*	0.0287783	0.836345	0.957969
ADA	perfluorohexanesulfonic acid	-0.234839	0.0873912	0.435367
ADA	perfluorooctanesulfonate (PFOS)	-0.189632	0.169629	0.56999
ADA	perfluorooctanoate (PFOA)	0.0949495	0.494637	0.826142
ADA	phenol glucuronide	-0.0106576	0.939032	0.985771
ADA	phenol sulfate	0.0573661	0.680318	0.907836
ADA	phenylacetate	0.0545326	0.69532	0.913332
ADA	phenylacetylcarnitine	0.0537274	0.699604	0.914806
ADA	phenylacetylglutamate	0.103082	0.458238	0.807397
ADA	phenylacetylglutamine	0.0463884	0.739069	0.928463
ADA	phenylalanine	0.225157	0.101643	0.464336
ADA	phenylalanylhydroxyproline*	-0.0752336	0.588726	0.870901
ADA	phenyllactate (PLA)	0.159139	0.250389	0.658105
ADA	phenylpyruvate	0.185897	0.178349	0.580721
ADA	phosphate	-0.0203164	0.884067	0.971157
ADA	phosphoethanolamine (PE)	0.0473795	0.733698	0.926601
ADA	phytanate	-0.044635	0.748601	0.931516
ADA	picolinate	0.254372	0.0634295	0.37839
ADA	picolinoylglycine	0.227063	0.098704	0.458524
ADA	pimeloylcarnitine/3-methyladipoylcarnitine (C7-DC)	-0.0397866	0.775152	0.939938
ADA	pipecolate	-0.217991	0.113301	0.485668
ADA	piperine	-0.0291595	0.834207	0.957278
ADA	pregnanediol-3-glucuronide	0.00217267	0.98756	0.997092
ADA	pregnen-diol disulfate*	0.217991	0.113301	0.485668
ADA	pregnenediol sulfate (C21H34O5S)*	0.236135	0.0856087	0.431595
ADA	pregnenetriol disulfate*	0.227825	0.0975471	0.456361
ADA	pregnenetriol sulfate*	0.258319	0.0592975	0.366807
ADA	pregnenolone sulfate	0.17835	0.196945	0.603178
ADA	pristanate	-0.213148	0.121742	0.499791
ADA	prolylhydroxyproline	0.0918239	0.509014	0.83376
ADA	proline	0.0259577	0.852196	0.962693
ADA	prolylglycine	-0.0296932	0.831217	0.956499
ADA	propionylcarnitine (C3)	0.215628	0.117362	0.492563
ADA	propionylglycine (C3)	0.0305323	0.82652	0.955167
ADA	pseudouridine	-0.0907566	0.513972	0.83618
ADA	pyridoxal	-0.00888127	0.949179	0.987995
ADA	pyridoxate	0.144425	0.297436	0.698741
ADA	pyrraline	0.120878	0.383926	0.761936
ADA	pyruvate	0.051801	0.709892	0.918455
ADA	quinate	-0.164551	0.234427	0.642403
ADA	quinolinate	-0.0979989	0.480816	0.81913
ADA	retinal	0.121412	0.381815	0.7606
ADA	retinol (Vitamin A)	0.108748	0.43377	0.79346
ADA	ribitol	-0.219897	0.110105	0.480131
ADA	ribonate	-0.0685725	0.62223	0.884583
ADA	S-1-pyrroline-5-carboxylate	0.125138	0.367265	0.750714
ADA	S-adenosylhomocysteine (SAH)	0.249495	0.0688509	0.39212
ADA	S-allylcysteine	0.16756	0.225863	0.634085
ADA	S-carboxyethylcysteine	0.186049	0.177986	0.580303
ADA	S-carboxymethyl-L-cysteine	-0.0545003	0.695491	0.913415
ADA	S-methylcysteine	-0.00438346	0.974904	0.994041
ADA	S-methylcysteine sulfoxide	0.131313	0.343905	0.73422
ADA	salicylate	-0.0584334	0.674699	0.90585
ADA	sarcosine	0.0343434	0.805265	0.948659
ADA	sebacate (C10-DC)	0.176825	0.200864	0.607406
ADA	serine	0.075586	0.586976	0.869942
ADA	serotonin	0.120335	0.386081	0.763335
ADA	spermidine	-0.0158948	0.909177	0.978124
ADA	sphingadienine	0.233162	0.089741	0.440374
ADA	sphinganine	-0.0113208	0.935246	0.984918
ADA	sphinganine-1-phosphate	-0.107833	0.43767	0.795817
ADA	sphingomyelin (d17:1/14:0, d16:1/15:0)*	-0.100438	0.469908	0.813507
ADA	sphingomyelin (d17:1/16:0, d18:1/15:0, d16:1/17:0)*	-0.149457	0.280742	0.685066
ADA	sphingomyelin (d17:2/16:0, d18:2/15:0)*	-0.121479	0.38155	0.760395
ADA	sphingomyelin (d18:0/18:0, d19:0/17:0)*	0.0991424	0.475686	0.816473
ADA	sphingomyelin (d18:0/20:0, d16:0/22:0)*	0.210749	0.126095	0.506962
ADA	sphingomyelin (d18:1/14:0, d16:1/16:0)*	-0.0264913	0.849192	0.961766
ADA	sphingomyelin (d18:1/17:0, d17:1/18:0, d19:1/16:0)	-0.0874786	0.529349	0.843881
ADA	sphingomyelin (d18:1/18:1, d18:2/18:0)	-0.0527921	0.704593	0.916591
ADA	sphingomyelin (d18:1/19:0, d19:1/18:0)*	-0.0087288	0.95005	0.988292
ADA	sphingomyelin (d18:1/20:0, d16:1/22:0)*	0.0567562	0.683537	0.909044
ADA	sphingomyelin (d18:1/20:1, d18:2/20:0)*	-0.0178006	0.898341	0.975241
ADA	sphingomyelin (d18:1/20:2, d18:2/20:1, d16:1/22:2)*	0.0402897	0.772384	0.939048
ADA	sphingomyelin (d18:1/21:0, d17:1/22:0, d16:1/23:0)*	-0.0126167	0.927852	0.983035
ADA	sphingomyelin (d18:1/22:1, d18:2/22:0, d16:1/24:1)*	0.00606061	0.965307	0.991855
ADA	sphingomyelin (d18:1/22:2, d18:2/22:1, d16:1/24:2)*	0.12712	0.359664	0.745512
ADA	sphingomyelin (d18:1/24:1, d18:2/24:0)*	-0.0216886	0.876296	0.969194
ADA	sphingomyelin (d18:1/25:0, d19:0/24:1, d20:1/23:0, d19:1/24:0)*	0.121631	0.380949	0.759982
ADA	sphingomyelin (d18:2/14:0, d18:1/14:1)*	-0.139165	0.315563	0.713197
ADA	sphingomyelin (d18:2/16:0, d18:1/16:1)*	-0.188565	0.172088	0.572815
ADA	sphingomyelin (d18:2/18:1)*	-0.18826	0.172795	0.573821
ADA	sphingomyelin (d18:2/21:0, d16:2/23:0)*	-0.13482	0.331058	0.724876
ADA	sphingomyelin (d18:2/23:0, d18:1/23:1, d17:1/24:1)*	-0.0488279	0.725871	0.924037
ADA	sphingomyelin (d18:2/23:1)*	-0.09838	0.479103	0.818143
ADA	sphingomyelin (d18:2/24:1, d18:1/24:2)*	-0.0440252	0.751926	0.932603
ADA	sphingomyelin (d18:2/24:2)*	0.022146	0.873708	0.96849
ADA	sphingosine	0.0335049	0.80993	0.950059
ADA	sphingosine 1-phosphate	-0.0219935	0.87457	0.968712
ADA	stachydrine	0.0222222	0.873277	0.968363
ADA	stearate (18:0)	-0.0639222	0.646084	0.894428
ADA	stearidonate (18:4n3)	-0.143892	0.299244	0.700198
ADA	stearoyl ethanolamide	-0.0203926	0.883635	0.971078
ADA	stearoyl sphingomyelin (d18:1/18:0)	0.00118163	0.993234	0.99835
ADA	stearoyl-arachidonoyl-glycerol (18:0/20:4) [1]*	-0.0433391	0.755671	0.933823
ADA	stearoyl-arachidonoyl-glycerol (18:0/20:4) [2]*	0.0346484	0.80357	0.948222
ADA	stearoylcarnitine (C18)	-0.000800457	0.995417	0.998893
ADA	stearoylcholine*	-0.0978736	0.48138	0.819559
ADA	succinate	-0.215399	0.117761	0.493132
ADA	succinoyltaurine	0.102908	0.459	0.807809
ADA	succinylcarnitine (C4-DC)	0.173169	0.210484	0.618161
ADA	sulfate of piperine metabolite C16H19NO3 (2)*	0.00194709	0.988851	0.997447
ADA	sulfate of piperine metabolite C16H19NO3 (3)*	0.0147524	0.91568	0.979739
ADA	sulfate of piperine metabolite C18H21NO3 (1)*	0.118727	0.392507	0.767695
ADA	sulfate of piperine metabolite C18H21NO3 (3)*	0.156753	0.257653	0.665105
ADA	sulfate*	-0.201067	0.144868	0.535656
ADA	tartronate (hydroxymalonate)	-0.140995	0.30918	0.708245
ADA	taurine	-0.093806	0.499872	0.828909
ADA	taurochenodeoxycholate	0.0109779	0.937203	0.985364
ADA	taurochenodeoxycholic acid 3-sulfate	0.0311845	0.822873	0.954231
ADA	taurocholate	0.154172	0.26567	0.672075
ADA	taurocholenate sulfate*	0.187421	0.174751	0.576237
ADA	taurodeoxycholate	0.0803441	0.563584	0.859961
ADA	taurodeoxycholic acid 3-sulfate	0.0537876	0.699283	0.914703
ADA	taurolithocholate 3-sulfate	0.215399	0.117761	0.493132
ADA	tetradecadienedioate (C14:2-DC)*	0.191666	0.165014	0.563911
ADA	tetradecadienoate (14:2)*	0.0274824	0.84362	0.960148
ADA	tetradecanedioate (C14)	0.209453	0.128496	0.510846
ADA	tetrahydrocortisol glucuronide	-0.00674671	0.961383	0.990934
ADA	tetrahydrocortisol sulfate (1)	0.0685244	0.622474	0.884716
ADA	tetrahydrocortisone glucuronide (5)	0.133067	0.337443	0.729879
ADA	theobromine	-0.253897	0.0639416	0.379681
ADA	theophylline	-0.259539	0.0580654	0.363501
ADA	thioproline	0.0749762	0.590006	0.871404
ADA	threonate	0.0356394	0.798068	0.946876
ADA	threonine	0.160282	0.246957	0.654814
ADA	thymol sulfate	-0.00274448	0.984286	0.996298
ADA	thyroxine	-0.00804269	0.953972	0.989138
ADA	tiglyl carnitine (C5)	0.115761	0.404522	0.775496
ADA	hydroxyproline	0.0566038	0.684343	0.90931
ADA	trans-urocanate	0.0854202	0.53912	0.848633
ADA	tricosanoyl sphingomyelin (d18:1/23:0)*	0.0153612	0.912214	0.978878
ADA	tridecenedioate (C13:1-DC)*	0.194511	0.158712	0.555736
ADA	trigonelline (N'-methylnicotinate)	-0.357042	0.00804203	0.132767
ADA	trimethylamine N-oxide	0.182771	0.18589	0.58966
ADA	tryptophan	0.228893	0.0959452	0.453112
ADA	tryptophan betaine	-0.0800076	0.565224	0.860553
ADA	tyramine O-sulfate	-0.141437	0.307651	0.707058
ADA	tyrosine	0.117972	0.395546	0.769513
ADA	umbelliferone sulfate	-0.238517	0.0824066	0.42466
ADA	undecenoylcarnitine (C11:1)	0.124757	0.368738	0.751814
ADA	uracil	-0.0594256	0.669491	0.903827
ADA	urate	-0.023137	0.868105	0.966977
ADA	urea	0.0751286	0.589248	0.871045
ADA	uridine	0.0251191	0.85692	0.963983
ADA	ursodeoxycholate	-0.182203	0.187286	0.591487
ADA	valerate (5:0)	0.104809	0.450703	0.803288
ADA	valine	0.0629312	0.651214	0.896555
ADA	valylglycine	0.00335494	0.980791	0.995499
ADA	valylleucine	0.0831458	0.550017	0.853716
ADA	vanillactate	0.0381559	0.784141	0.942688
ADA	vanillic acid glycine	0.0468671	0.736473	0.927596
ADA	vanillylmandelate (VMA)	0.100286	0.470586	0.813874
ADA	xanthine	-0.175986	0.203042	0.609874
ADA	xanthurenate	0.0995235	0.473983	0.815587
ADA	ximenoylcarnitine (C26:1)*	0.0434153	0.755255	0.933702
ADA	xylose	-0.189875	0.169072	0.569304
ADA	IL8	0.206674	0.133758	0.51885
ADA	VEGFA	0.146484	0.290531	0.693031
ADA	CD8A	0.0170383	0.902674	0.97632
ADA	CDCP1	0.127959	0.356478	0.743235
ADA	CD244	0.225081	0.101762	0.464572
ADA	IL7	0.127196	0.359374	0.745344
ADA	OPG	-0.0614828	0.658742	0.89947
ADA	LAP TGF-beta-1	0.0152087	0.913082	0.979072
ADA	uPA	0.0975415	0.482876	0.820133
ADA	IL6	-0.00766152	0.956151	0.989593
ADA	IL-17C	-0.0256528	0.853913	0.963151
ADA	MCP-1	0.112178	0.419318	0.784602
ADA	IL-17A	0.0719323	0.60523	0.877819
ADA	CXCL11	0.0260339	0.851767	0.962555
ADA	AXIN1	-0.000419287	0.997599	0.999336
ADA	TRAIL	0.227673	0.0977777	0.4568
ADA	CXCL9	0.045931	0.741552	0.929218
ADA	CST5	-0.00453593	0.974032	0.99387
ADA	OSM	0.0913665	0.511136	0.834917
ADA	CXCL1	0.112712	0.417095	0.78319
ADA	CCL4	0.117667	0.396777	0.770311
ADA	CD6	0.0539356	0.698496	0.914448
ADA	SCF	0.188184	0.172972	0.574001
ADA	IL18	0.0614828	0.658742	0.89947
ADA	SLAMF1	0.140614	0.310503	0.709228
ADA	TGF-alpha	0.108214	0.436043	0.794775
ADA	MCP-4	0.0101772	0.941775	0.986277
ADA	CCL11	0.035182	0.800606	0.94752
ADA	TNFSF14	0.0590433	0.671496	0.904536
ADA	FGF-23	0.161608	0.243017	0.651103
ADA	MMP-1	-0.0557652	0.688779	0.910906
ADA	LIF-R	0.129712	0.349871	0.738552
ADA	FGF-21	-0.0337336	0.808657	0.949787
ADA	CCL19	0.11073	0.425386	0.788345
ADA	IL-15RA	0.0332387	0.811413	0.950561
ADA	IL-10RB	0.208386	0.130498	0.513751
ADA	IL-18R1	-0.0412807	0.766941	0.937265
ADA	PD-L1	0.189708	0.169454	0.569748
ADA	CXCL5	0.121479	0.38155	0.760395
ADA	TRANCE	0.358872	0.00770202	0.12936
ADA	HGF	0.0637698	0.646872	0.894672
ADA	IL-12B	0.0877835	0.527909	0.84319
ADA	MMP-10	0.0966266	0.48701	0.822285
ADA	IL10	0.312674	0.0213374	0.225836
ADA	TNF	0.101124	0.466864	0.811915
ADA	CCL23	-0.0556519	0.68938	0.911284
ADA	CD5	0.152049	0.272389	0.678
ADA	CCL3	0.312979	0.0212044	0.225139
ADA	Flt3L	0.0138365	0.920898	0.981188
ADA	CXCL6	0.315266	0.0202289	0.219604
ADA	CXCL10	-0.0475319	0.732873	0.926287
ADA	4E-BP1	0.175834	0.20344	0.610263
ADA	SIRT2	0.0877835	0.527909	0.84319
ADA	CCL28	0.247646	0.071	0.397469
ADA	DNER	0.126892	0.360536	0.746091
ADA	EN-RAGE	0.30932	0.0228477	0.233592
ADA	CD40	0.177968	0.19792	0.604119
ADA	IFN-gamma	0.0560701	0.687165	0.910365
ADA	FGF-19	0.260225	0.0573815	0.361511
ADA	MCP-2	0.00110539	0.993671	0.998463
ADA	CASP-8	0.0301506	0.828656	0.955773
ADA	CCL25	-0.0492091	0.723815	0.923407
ADA	CX3CL1	0.241471	0.0785677	0.41552
ADA	TNFRSF9	0.21174	0.124283	0.503957
ADA	NT-3	-0.0675052	0.627672	0.886663
ADA	TWEAK	0.184448	0.181816	0.584864
ADA	CCL20	0.135887	0.327209	0.721982
ADA	ST1A1	0.0872499	0.530431	0.844366
ADA	STAMBP	0.10951	0.430534	0.791717
TNFB	Liver fat (%)	-0.0280171	0.840617	0.959221
TNFB	Sodium (mmol/L)	0.0933465	0.501984	0.830056
TNFB	Potassium (mmol/L)	0.035062	0.801272	0.947691
TNFB	Creatinine (mg/dL)	-0.146621	0.290072	0.692703
TNFB	Urea (BUN) (mg/dL)	0.134974	0.3305	0.724408
TNFB	Uric acid (mg/dL)	-0.00770463	0.955905	0.989593
TNFB	ALT (IU/L)	0.101528	0.465081	0.81098
TNFB	AST (IU/L)	0.163983	0.23607	0.644189
TNFB	GGT (U/L)	0.0321849	0.817287	0.95251
TNFB	Alkaline phosphatase (IU/L)	-0.08395	0.546152	0.851769
TNFB	Total Bilirubin (mg/dL)	0.0963695	0.488175	0.823007
TNFB	Albumin (g/dL)	0.056335	0.685763	0.909962
TNFB	Creatine Kinase (U/L)	0.0778176	0.575951	0.865211
TNFB	Total cholesterol (mg/dL)	-0.0509683	0.714355	0.919973
TNFB	High Density Lipoprotein (mg/dL)	0.0972566	0.484161	0.820884
TNFB	Low Density Lipoprotein (mg/dL)	-0.0402623	0.772535	0.939178
TNFB	Triglycerides (mg/dL)	-0.00884551	0.949383	0.988136
TNFB	Glucose (mg/dL)	-0.0562392	0.68627	0.910091
TNFB	Insulin (mg/dL)	-0.0425824	0.759809	0.935067
TNFB	Weight (kg)	-0.0197842	0.887083	0.972087
TNFB	Body mass index (kg/m2)	0.030995	0.823932	0.954491
TNFB	Heart rate (bpm)	-0.00917435	0.947504	0.987643
TNFB	Systolic blood pressure (mmHg)	-0.165139	0.232737	0.640758
TNFB	Diastolic blood pressure (mmHg)	-0.092629	0.505291	0.831952
TNFB	Waist circumference (cm)	0.0535187	0.700716	0.915223
TNFB	Hip circumference (cm)	0.129151	0.351978	0.740158
TNFB	Trunk fat mass (kg/m2)	-0.0232217	0.867627	0.966861
TNFB	Trunk fat free mass (kg/m2)	0.0265706	0.848746	0.961677
TNFB	Trunk total body water (%)	-0.0366339	0.792556	0.945238
TNFB	Left arm fat mass (kg/m2)	0.137343	0.322006	0.71809
TNFB	Left arm fat free mass (kg/m2)	-0.000954418	0.994535	0.998682
TNFB	Left arm total body water (%)	-0.0366339	0.792556	0.945238
TNFB	Right arm fat mass (kg/m2)	0.142866	0.302737	0.703097
TNFB	Right arm fat free mass (kg/m2)	0.00932261	0.946657	0.987485
TNFB	Right arm total body water (%)	-0.0366339	0.792556	0.945238
TNFB	Left leg fat mass (kg/m2)	0.120388	0.385872	0.763286
TNFB	Left leg fat free mass (kg/m2)	0.0225075	0.871663	0.967976
TNFB	Left leg total body water (%)	-0.0366339	0.792556	0.945238
TNFB	Right leg fat mass (kg/m2)	0.127631	0.357721	0.744099
TNFB	Right leg fat free mass (kg/m2)	0.0366161	0.792655	0.945312
TNFB	Right leg total body water (%)	-0.0366339	0.792556	0.945238
TNFB	(14 or 15)-methylpalmitate (a17:0 or i17:0)	0.0251191	0.85692	0.963983
TNFB	(16 or 17)-methylstearate (a19:0 or i19:0)	-0.0703259	0.613333	0.881108
TNFB	(2 or 3)-decenoate (10:1n7 or n8)	-0.0777968	0.576053	0.865211
TNFB	(N(1) + N(8))-acetylspermidine	0.232628	0.0904989	0.441922
TNFB	(S)-3-hydroxybutyrylcarnitine	-0.225081	0.101762	0.464572
TNFB	1,2,3-benzenetriol sulfate (2)	0.0713932	0.607944	0.878977
TNFB	1,2-dilinoleoyl-GPC (18:2/18:2)	0.0604917	0.663912	0.901603
TNFB	1,2-dilinoleoyl-GPE (18:2/18:2)*	0.17421	0.207712	0.614974
TNFB	1,2-dipalmitoyl-GPC (16:0/16:0)	0.0306842	0.82567	0.954905
TNFB	1,3,7-trimethylurate	-0.12196	0.379655	0.759151
TNFB	1,3-dimethylurate	-0.0773409	0.578298	0.866238
TNFB	1,5-anhydroglucitol (1,5-AG)	0.160587	0.246047	0.654006
TNFB	1,7-dimethylurate	-0.201906	0.143164	0.533272
TNFB	1-(1-enyl-oleoyl)-GPE (P-18:1)*	-0.0526396	0.705407	0.916807
TNFB	1-(1-enyl-palmitoyl)-2-arachidonoyl-GPC (P-16:0/20:4)*	0.122622	0.377051	0.757278
TNFB	1-(1-enyl-palmitoyl)-2-arachidonoyl-GPE (P-16:0/20:4)*	0.0865638	0.533681	0.846013
TNFB	1-(1-enyl-palmitoyl)-2-linoleoyl-GPC (P-16:0/18:2)*	0.158376	0.252695	0.660319
TNFB	1-(1-enyl-palmitoyl)-2-linoleoyl-GPE (P-16:0/18:2)*	0.191004	0.166505	0.565728
TNFB	1-(1-enyl-palmitoyl)-2-oleoyl-GPC (P-16:0/18:1)*	-0.128416	0.354747	0.742036
TNFB	1-(1-enyl-palmitoyl)-2-oleoyl-GPE (P-16:0/18:1)*	0.0604917	0.663912	0.901603
TNFB	1-(1-enyl-palmitoyl)-2-palmitoleoyl-GPC (P-16:0/16:1)*	-0.0716981	0.606408	0.878283
TNFB	1-(1-enyl-palmitoyl)-2-palmitoyl-GPC (P-16:0/16:0)*	-0.108367	0.435393	0.794428
TNFB	1-(1-enyl-palmitoyl)-GPC (P-16:0)*	0.111492	0.422186	0.786535
TNFB	1-(1-enyl-palmitoyl)-GPE (P-16:0)*	-0.0597294	0.667899	0.903175
TNFB	1-(1-enyl-stearoyl)-2-arachidonoyl-GPE (P-18:0/20:4)*	0.127425	0.358503	0.744636
TNFB	1-(1-enyl-stearoyl)-2-linoleoyl-GPE (P-18:0/18:2)*	0.140995	0.30918	0.708245
TNFB	1-(1-enyl-stearoyl)-2-oleoyl-GPE (P-18:0/18:1)	0.0659806	0.63548	0.890089
TNFB	1-(1-enyl-stearoyl)-GPE (P-18:0)*	-0.00728035	0.958331	0.990135
TNFB	1-arachidonoyl-GPC* (20:4)*	-0.12369	0.37288	0.754432
TNFB	1-arachidonoyl-GPE (20:4n6)*	0.145569	0.293587	0.695645
TNFB	1-arachidonoyl-GPI* (20:4)*	-0.232704	0.0903903	0.441693
TNFB	1-arachidonylglycerol (20:4)	-0.222989	0.105068	0.471147
TNFB	1-carboxyethylisoleucine	-0.0432031	0.756414	0.934052
TNFB	1-carboxyethylleucine	0.0437202	0.75359	0.933139
TNFB	1-carboxyethylphenylalanine	-0.0412807	0.766941	0.937265
TNFB	1-carboxyethyltyrosine	-0.0774553	0.577735	0.866105
TNFB	1-carboxyethylvaline	-0.0107109	0.938728	0.985719
TNFB	1-dihomo-linolenylglycerol (20:3)	-0.135049	0.330231	0.724163
TNFB	1-docosahexaenoylglycerol (22:6)	-0.0396368	0.775976	0.94018
TNFB	1-lignoceroyl-GPC (24:0)	0.127161	0.35951	0.745512
TNFB	1-linolenoyl-GPC (18:3)*	0.0520297	0.708668	0.918043
TNFB	1-linoleoyl-2-arachidonoyl-GPC (18:2/20:4n6)*	0.0871736	0.530791	0.844541
TNFB	1-linoleoyl-2-arachidonoyl-GPE (18:2/20:4)*	0.0744482	0.592634	0.872623
TNFB	1-linoleoyl-2-linolenoyl-GPC (18:2/18:3)*	-0.049514	0.722173	0.922847
TNFB	1-linoleoyl-GPC (18:2)	-0.0151325	0.913516	0.979213
TNFB	1-linoleoyl-GPE (18:2)*	0.0978464	0.481502	0.819559
TNFB	1-linoleoyl-GPG (18:2)*	0.0158186	0.909611	0.978204
TNFB	1-linoleoyl-GPI* (18:2)*	0.0184105	0.894878	0.974294
TNFB	1-linoleoylglycerol (18:2)	-0.221269	0.107847	0.476158
TNFB	1-methyl-4-imidazoleacetate	0.0261102	0.851338	0.962408
TNFB	1-methyl-5-imidazoleacetate	-0.222108	0.106485	0.473647
TNFB	1-methyl-5-imidazolelactate	-0.179341	0.194428	0.600126
TNFB	1-methylhistidine	-0.125367	0.366383	0.750186
TNFB	1-methylnicotinamide	-0.0336573	0.809082	0.949871
TNFB	1-methylurate	-0.113305	0.414631	0.781864
TNFB	1-methylxanthine	-0.161883	0.242206	0.650153
TNFB	1-myristoyl-2-arachidonoyl-GPC (14:0/20:4)*	0.0556127	0.689587	0.911284
TNFB	1-myristoyl-2-palmitoyl-GPC (14:0/16:0)	0.121326	0.382153	0.760822
TNFB	1-myristoylglycerol (14:0)	-0.160181	0.24726	0.655201
TNFB	1-oleoyl-2-arachidonoyl-GPE (18:1/20:4)*	-0.0496665	0.721352	0.922506
TNFB	1-oleoyl-2-docosahexaenoyl-GPC (18:1/22:6)*	0.170497	0.217715	0.625443
TNFB	1-oleoyl-2-linoleoyl-GPE (18:1/18:2)*	0.0864113	0.534405	0.846406
TNFB	1-oleoyl-GPC (18:1)	-0.0919001	0.508661	0.833533
TNFB	1-oleoyl-GPE (18:1)	0.00331618	0.981013	0.995499
TNFB	1-oleoyl-GPG (18:1)*	0.110207	0.427587	0.789834
TNFB	1-oleoyl-GPI (18:1)	-0.0358681	0.7968	0.946514
TNFB	1-oleoyl-GPS (18:1)	-0.266256	0.0516455	0.344256
TNFB	1-oleoylglycerol (18:1)	-0.0402897	0.772384	0.939048
TNFB	1-palmitoleoyl-2-linolenoyl-GPC (16:1/18:3)*	0.172145	0.213234	0.621127
TNFB	1-palmitoleoyl-GPC* (16:1)*	0.132914	0.338002	0.730221
TNFB	1-palmitoleoylglycerol (16:1)*	0.19115	0.166176	0.565333
TNFB	1-palmitoyl-2-arachidonoyl-GPC (16:0/20:4n6)	-0.0469983	0.735762	0.927315
TNFB	1-palmitoyl-2-arachidonoyl-GPE (16:0/20:4)*	-0.0229083	0.869398	0.967338
TNFB	1-palmitoyl-2-arachidonoyl-GPI (16:0/20:4)*	0.207242	0.13267	0.516913
TNFB	1-palmitoyl-2-dihomo-linolenoyl-GPC (16:0/20:3n3 or 6)*	0.0152087	0.913082	0.979072
TNFB	1-palmitoyl-2-docosahexaenoyl-GPC (16:0/22:6)	-0.0832857	0.549344	0.853352
TNFB	1-palmitoyl-2-docosahexaenoyl-GPE (16:0/22:6)*	-0.0782542	0.573805	0.864348
TNFB	1-palmitoyl-2-linoleoyl-GPC (16:0/18:2)	-0.110044	0.428278	0.790227
TNFB	1-palmitoyl-2-linoleoyl-GPE (16:0/18:2)	0.0688012	0.621066	0.884147
TNFB	1-palmitoyl-2-linoleoyl-GPI (16:0/18:2)	0.130322	0.34759	0.736844
TNFB	1-palmitoyl-2-oleoyl-GPC (16:0/18:1)	-0.0999047	0.472283	0.814884
TNFB	1-palmitoyl-2-oleoyl-GPE (16:0/18:1)	0.0181818	0.896176	0.974701
TNFB	1-palmitoyl-2-oleoyl-GPI (16:0/18:1)*	0.123766	0.372584	0.754252
TNFB	1-palmitoyl-2-palmitoleoyl-GPC (16:0/16:1)*	0.0931961	0.502676	0.83047
TNFB	1-palmitoyl-2-stearoyl-GPC (16:0/18:0)	0.0140652	0.919595	0.980838
TNFB	1-palmitoyl-2-stearoyl-GPE (16:0/18:0)*	0.0576779	0.678675	0.907279
TNFB	1-palmitoyl-GPC (16:0)	0.0187917	0.892714	0.973699
TNFB	1-palmitoyl-GPE (16:0)	0.10547	0.447836	0.801546
TNFB	1-palmitoyl-GPG (16:0)*	0.122851	0.376155	0.756663
TNFB	1-palmitoyl-GPI* (16:0)	0.123461	0.373772	0.755006
TNFB	1-palmitoylglycerol (16:0)	-0.091214	0.511844	0.835279
TNFB	1-ribosyl-imidazoleacetate*	-0.0013341	0.992361	0.998203
TNFB	1-stearoyl-2-arachidonoyl-GPC (18:0/20:4)	-0.0626263	0.652796	0.897024
TNFB	1-stearoyl-2-arachidonoyl-GPE (18:0/20:4)	-0.0829808	0.550812	0.854083
TNFB	1-stearoyl-2-arachidonoyl-GPI (18:0/20:4)	0.0337336	0.808657	0.949787
TNFB	1-stearoyl-2-arachidonoyl-GPS (18:0/20:4)	-0.120268	0.386348	0.763533
TNFB	1-stearoyl-2-docosahexaenoyl-GPC (18:0/22:6)	-0.0248142	0.858639	0.964398
TNFB	1-stearoyl-2-docosahexaenoyl-GPE (18:0/22:6)*	-0.0655994	0.637438	0.89098
TNFB	1-stearoyl-2-linoleoyl-GPC (18:0/18:2)*	0.0177244	0.898775	0.975339
TNFB	1-stearoyl-2-linoleoyl-GPE (18:0/18:2)*	0.0451687	0.745696	0.930491
TNFB	1-stearoyl-2-linoleoyl-GPI (18:0/18:2)	0.115838	0.404211	0.775291
TNFB	1-stearoyl-2-oleoyl-GPC (18:0/18:1)	0.0157423	0.910045	0.978289
TNFB	1-stearoyl-2-oleoyl-GPE (18:0/18:1)	-0.0402135	0.772804	0.939243
TNFB	1-stearoyl-2-oleoyl-GPI (18:0/18:1)*	-0.0117019	0.933071	0.984304
TNFB	1-stearoyl-2-oleoyl-GPS (18:0/18:1)	-0.283476	0.0377836	0.297654
TNFB	1-stearoyl-GPC (18:0)	0.0616352	0.657948	0.899143
TNFB	1-stearoyl-GPE (18:0)	0.0226034	0.871121	0.96775
TNFB	1-stearoyl-GPG (18:0)	0.11706	0.399237	0.771967
TNFB	1-stearoyl-GPI (18:0)	0.00308748	0.982322	0.995764
TNFB	10-heptadecenoate (17:1n7)	-0.00667048	0.961819	0.991034
TNFB	10-nonadecenoate (19:1n9)	-0.0716981	0.606408	0.878283
TNFB	10-undecenoate (11:1n1)	-0.154946	0.263249	0.67016
TNFB	11-ketoetiocholanolone glucuronide	0.0483725	0.728328	0.924879
TNFB	11beta-hydroxyandrosterone glucuronide	-0.0951782	0.493593	0.825568
TNFB	11beta-hydroxyetiocholanolone glucuronide*	0.00790288	0.954771	0.989306
TNFB	12,13-DiHOME	0.00773834	0.955712	0.989501
TNFB	12-HETE	-0.261419	0.0562068	0.35823
TNFB	13-HODE + 9-HODE	-0.0907566	0.513972	0.83618
TNFB	16a-hydroxy DHEA 3-sulfate	0.0928149	0.504433	0.831375
TNFB	17alpha-hydroxypregnanolone glucuronide	-0.21375	0.120666	0.498128
TNFB	17alpha-hydroxypregnenolone 3-sulfate	-0.12253	0.377414	0.75758
TNFB	2'-deoxyuridine	0.391881	0.00338369	0.079724
TNFB	2'-O-methyluridine	0.112941	0.416145	0.782629
TNFB	2,3-dihydroxy-2-methylbutyrate	-0.0710896	0.609475	0.879605
TNFB	2,3-dihydroxy-5-methylthio-4-pentenoate (DMTPA)*	-0.138098	0.319325	0.716029
TNFB	2,3-dihydroxyisovalerate	-0.0418741	0.763687	0.936317
TNFB	2,4-di-tert-butylphenol	0.0348008	0.802723	0.948027
TNFB	2,6-dihydroxybenzoic acid	0.0203164	0.884067	0.971157
TNFB	2-acetamidophenol sulfate	0.108713	0.433918	0.793661
TNFB	2-aminoadipate	-0.134286	0.332993	0.726463
TNFB	2-aminobutyrate	-0.107528	0.438975	0.79644
TNFB	2-aminoheptanoate	-0.0659806	0.63548	0.890089
TNFB	2-aminooctanoate	-0.0161997	0.907442	0.977666
TNFB	2-aminophenol sulfate	0.0571374	0.681525	0.908353
TNFB	2-arachidonoylglycerol (20:4)	-0.0709811	0.610022	0.879916
TNFB	2-hydroxy-3-methylvalerate	-0.0514961	0.711525	0.918958
TNFB	2-hydroxy-4-(methylthio)butanoic acid	-0.0166571	0.904841	0.976973
TNFB	2-hydroxyarachidate*	0.017267	0.901374	0.975992
TNFB	2-hydroxybehenate	0.128492	0.354459	0.741821
TNFB	2-hydroxybutyrate/2-hydroxyisobutyrate	-0.158452	0.252464	0.660084
TNFB	2-hydroxydecanoate	-0.146407	0.290785	0.693247
TNFB	2-hydroxyglutarate	-0.0118544	0.932201	0.984062
TNFB	2-hydroxyhippurate (salicylurate)	0.120717	0.384567	0.762299
TNFB	2-hydroxylaurate	-0.234305	0.0881336	0.436887
TNFB	2-hydroxynervonate*	-0.0049171	0.97185	0.993408
TNFB	2-hydroxyoctanoate	-0.0914427	0.510782	0.834704
TNFB	2-hydroxypalmitate	-0.125443	0.366089	0.749992
TNFB	2-hydroxyphenylacetate	-0.192377	0.163423	0.562177
TNFB	2-hydroxyphytanate*	-0.00994854	0.943081	0.986633
TNFB	2-hydroxysebacate	0.00193416	0.988925	0.997494
TNFB	2-hydroxystearate	-0.0425005	0.760257	0.935166
TNFB	2-isopropylmalate	-0.121412	0.381815	0.7606
TNFB	2-keto-3-deoxy-gluconate	0.0656756	0.637046	0.89077
TNFB	2-ketocaprylate	-0.0634648	0.64845	0.895431
TNFB	2-linoleoylglycerol (18:2)	-0.0543178	0.696462	0.913695
TNFB	2-methoxyhydroquinone sulfate (1)	0.131753	0.342277	0.733145
TNFB	2-methoxyhydroquinone sulfate (2)	0.0970158	0.485249	0.821419
TNFB	2-methoxyresorcinol sulfate	-0.0414788	0.765855	0.936979
TNFB	2-methylbutyrylcarnitine (C5)	-0.0187155	0.893147	0.973853
TNFB	2-methylserine	-0.128974	0.352641	0.740599
TNFB	2-naphthol sulfate	0.202821	0.141323	0.530489
TNFB	2-O-methylascorbic acid	-0.048523	0.727516	0.924601
TNFB	2-oleoylglycerol (18:1)	0.104587	0.451669	0.803846
TNFB	2-oxoarginine*	-0.137641	0.320946	0.717302
TNFB	2-palmitoleoyl-GPC* (16:1)*	0.0642272	0.644508	0.893798
TNFB	2-palmitoyl-GPC* (16:0)*	0.120183	0.386688	0.763765
TNFB	2-piperidinone	0.00994854	0.943081	0.986633
TNFB	2-stearoyl-GPE (18:0)*	-0.146712	0.28977	0.692393
TNFB	21-hydroxypregnenolone disulfate	-0.0460835	0.740724	0.928959
TNFB	21-hydroxypregnenolone monosulfate (1)	0.0788501	0.570882	0.863139
TNFB	2R,3R-dihydroxybutyrate	-0.0784829	0.572682	0.863882
TNFB	3,4-dihydroxybutyrate	-0.0780255	0.574928	0.864825
TNFB	3,5-dichloro-2,6-dihydroxybenzoic acid	-0.0296169	0.831644	0.956611
TNFB	3,7-dimethylurate	-0.112647	0.417367	0.783375
TNFB	3-(3-amino-3-carboxypropyl)uridine*	0.0249666	0.857779	0.964173
TNFB	3-(3-hydroxyphenyl)propionate	-0.0316328	0.820369	0.953406
TNFB	3-(3-hydroxyphenyl)propionate sulfate	-0.00540692	0.969047	0.992791
TNFB	3-(4-hydroxyphenyl)lactate (HPLA)	-0.0489804	0.725048	0.923796
TNFB	3-acetylphenol sulfate	-0.110397	0.426789	0.789398
TNFB	3-amino-2-piperidone	0.10303	0.458466	0.80742
TNFB	3-aminoisobutyrate	0.0264913	0.849192	0.961766
TNFB	3-bromo-5-chloro-2,6-dihydroxybenzoic acid*	-0.106613	0.442901	0.798707
TNFB	3-carboxy-4-methyl-5-pentyl-2-furanpropionate (3-CMPFP)	-0.0171145	0.90224	0.976214
TNFB	3-carboxy-4-methyl-5-propyl-2-furanpropanoate (CMPF)	0.0354107	0.799337	0.947202
TNFB	3-decenoylcarnitine	0.218015	0.113261	0.485668
TNFB	3-ethylcatechol sulfate (1)	0.0565839	0.684448	0.909423
TNFB	3-formylindole	0.0305317	0.826523	0.955167
TNFB	3-hydroxy-2-ethylpropionate	-0.275319	0.0439088	0.319532
TNFB	3-hydroxy-2-methylpyridine sulfate	0.0800899	0.564823	0.860369
TNFB	3-hydroxy-3-methylglutarate	-0.0299981	0.82951	0.956016
TNFB	3-hydroxyadipate	-0.202364	0.142239	0.531799
TNFB	3-hydroxybutyrate (BHBA)	-0.301239	0.0268602	0.253146
TNFB	3-hydroxybutyroylglycine	-0.0456296	0.74319	0.929743
TNFB	3-hydroxydecanoate	-0.161883	0.242206	0.650153
TNFB	3-hydroxydecanoylcarnitine	-0.182542	0.186451	0.590304
TNFB	3-hydroxydodecanedioate*	-0.143359	0.301056	0.701593
TNFB	3-hydroxyhexanoate	-0.256108	0.0615844	0.373025
TNFB	3-hydroxyhexanoylcarnitine (1)	-0.0905678	0.514851	0.83674
TNFB	3-hydroxyhippurate	0.0478369	0.731223	0.9258
TNFB	3-hydroxyhippurate sulfate	-0.0298778	0.830183	0.956247
TNFB	3-hydroxyisobutyrate	-0.14717	0.288252	0.691073
TNFB	3-hydroxylaurate	-0.259386	0.0582183	0.363865
TNFB	3-hydroxyoctanoate	-0.219287	0.11112	0.481898
TNFB	3-hydroxyoctanoylcarnitine (1)	-0.252373	0.065609	0.384021
TNFB	3-hydroxyoctanoylcarnitine (2)	-0.20183	0.143319	0.533479
TNFB	3-hydroxyoleoylcarnitine	-0.222961	0.105113	0.471182
TNFB	3-hydroxypyridine sulfate	-0.0213836	0.878022	0.969601
TNFB	3-hydroxystachydrine*	-0.0795806	0.567308	0.86151
TNFB	3-indoleglyoxylic acid	-0.0467696	0.737001	0.927719
TNFB	3-indoxyl sulfate	-0.260301	0.0573059	0.361321
TNFB	3-methoxycatechol sulfate (1)	-0.0319802	0.81843	0.952784
TNFB	3-methoxycatechol sulfate (2)	-0.0117007	0.933078	0.98431
TNFB	3-methoxytyramine sulfate	-0.10363	0.455841	0.806084
TNFB	3-methoxytyrosine	0.0483705	0.728339	0.924879
TNFB	3-methyl catechol sulfate (1)	-0.00728035	0.958331	0.990135
TNFB	3-methyl-2-oxobutyrate	-0.20648	0.134133	0.519383
TNFB	3-methyl-2-oxovalerate	-0.0874786	0.529349	0.843881
TNFB	3-methyladipate	0.0840616	0.545617	0.851436
TNFB	3-methylcytidine	0.0529837	0.70357	0.916303
TNFB	3-methylglutaconate	0.0893082	0.520738	0.839544
TNFB	3-methylglutarylcarnitine (2)	0.0710882	0.609482	0.879605
TNFB	3-methylhistidine	-0.25001	0.068262	0.390741
TNFB	3-methylxanthine	-0.20122	0.144557	0.535278
TNFB	3-phenylpropionate (hydrocinnamate)	-0.0319039	0.818855	0.952956
TNFB	3-phosphoglycerate	-0.227749	0.0976623	0.456572
TNFB	3-sulfo-L-alanine	-0.22851	0.0965167	0.454281
TNFB	3-ureidopropionate	-0.0669716	0.6304	0.887811
TNFB	3b-hydroxy-5-cholenoic acid	0.085295	0.539717	0.848953
TNFB	3beta,7alpha-dihydroxy-5-cholestenoate	-0.0255003	0.854772	0.963335
TNFB	3beta-hydroxy-5-cholestenoate	0.0106346	0.939163	0.985771
TNFB	4-acetamidobutanoate	0.023442	0.866383	0.96654
TNFB	4-acetylcatechol sulfate (1)	0.0898208	0.518338	0.838559
TNFB	4-acetylphenyl sulfate	0.229728	0.0947057	0.45058
TNFB	4-allylcatechol sulfate	0.152811	0.269963	0.675932
TNFB	4-allylphenol sulfate	0.035182	0.800606	0.94752
TNFB	4-chlorobenzoic acid	-0.21578	0.117097	0.492075
TNFB	4-cholesten-3-one	-0.00110539	0.993671	0.998463
TNFB	4-ethylcatechol sulfate	0.117057	0.399246	0.771967
TNFB	4-ethylphenyl sulfate	0.165466	0.2318	0.639725
TNFB	4-guanidinobutanoate	-0.168071	0.224432	0.632473
TNFB	4-hydroxy-2-oxoglutaric acid	0.0412807	0.766941	0.937265
TNFB	4-hydroxychlorothalonil	-0.0643034	0.644115	0.893631
TNFB	4-hydroxycoumarin	-0.0648484	0.641303	0.892563
TNFB	4-hydroxyglutamate	-0.0105584	0.939598	0.985846
TNFB	4-hydroxyhippurate	0.0569849	0.682329	0.90862
TNFB	4-hydroxyphenylacetate	-0.0463512	0.739271	0.928637
TNFB	4-hydroxyphenylacetylglutamine	-0.0150574	0.913944	0.979327
TNFB	4-hydroxyphenylpyruvate	0.167753	0.225322	0.633406
TNFB	4-imidazoleacetate	-0.335456	0.0131486	0.174944
TNFB	4-methoxyphenol sulfate	0.102826	0.459361	0.807941
TNFB	4-methyl-2-oxopentanoate	-0.122699	0.376752	0.757079
TNFB	4-methylcatechol sulfate	-0.0707071	0.611406	0.880333
TNFB	4-methylguaiacol sulfate	-0.104674	0.45129	0.803661
TNFB	4-methylhexanoylglutamine	-0.0839913	0.545954	0.851648
TNFB	4-methylnonanoylcarnitine	-0.000543775	0.996886	0.999241
TNFB	4-oxo-retinoic acid	-0.15769	0.254783	0.662279
TNFB	4-vinylcatechol sulfate	0.0267963	0.847477	0.961197
TNFB	4-vinylphenol sulfate	0.0144464	0.917423	0.980251
TNFB	5,6-dihydrothymine	-0.0053745	0.969233	0.992791
TNFB	5,6-dihydrouracil	0.0630837	0.650424	0.896228
TNFB	5,6-dihydrouridine	-0.0884696	0.524676	0.841477
TNFB	5-(galactosylhydroxy)-L-lysine	0.223697	0.10394	0.468927
TNFB	5-acetylamino-6-amino-3-methyluracil	-0.193215	0.16156	0.559612
TNFB	5-acetylamino-6-formylamino-3-methyluracil	0.00160122	0.990832	0.997887
TNFB	5-dodecenoate (12:1n7)	-0.15647	0.258523	0.665799
TNFB	5-dodecenoylcarnitine (C12:1)	-0.0992186	0.475345	0.816287
TNFB	5-hydroxyhexanoate	-0.190598	0.167425	0.567043
TNFB	5-hydroxyindole sulfate	-0.138456	0.318061	0.715194
TNFB	5-hydroxylysine	0.0893844	0.520381	0.839401
TNFB	5-methylthioadenosine (MTA)	-0.0580522	0.676704	0.906483
TNFB	5-methyluridine (ribothymidine)	-0.133067	0.337443	0.729879
TNFB	5-oxoproline	-0.0743663	0.593042	0.8728
TNFB	5alpha-androstan-3alpha,17alpha-diol monosulfate	0.0673545	0.628442	0.88702
TNFB	5alpha-androstan-3alpha,17beta-diol 17-glucuronide	-0.0717052	0.606373	0.878283
TNFB	5alpha-androstan-3alpha,17beta-diol disulfate	-0.0428752	0.758207	0.934575
TNFB	5alpha-androstan-3alpha,17beta-diol monosulfate (1)	-0.143053	0.302098	0.702472
TNFB	5alpha-androstan-3alpha,17beta-diol monosulfate (2)	0.0568209	0.683196	0.908975
TNFB	5alpha-androstan-3beta,17alpha-diol disulfate	0.000952944	0.994543	0.998682
TNFB	5alpha-androstan-3beta,17beta-diol disulfate	-0.194054	0.159713	0.557093
TNFB	5alpha-androstan-3beta,17beta-diol monosulfate (2)	-0.143064	0.302061	0.702472
TNFB	5alpha-pregnan-3beta,20alpha-diol disulfate	-0.151896	0.272875	0.678459
TNFB	5alpha-pregnan-3beta,20alpha-diol monosulfate (2)	-0.074595	0.591903	0.872326
TNFB	5alpha-pregnan-3beta,20beta-diol monosulfate (1)	-0.186888	0.176004	0.577842
TNFB	5alpha-pregnan-diol disulfate	-0.207927	0.131365	0.515104
TNFB	6-bromotryptophan	0.0367829	0.791731	0.945035
TNFB	6-hydroxyindole sulfate	-0.274099	0.044891	0.32271
TNFB	6-oxopiperidine-2-carboxylate	-0.0212312	0.878885	0.96982
TNFB	7-HOCA	-0.0981513	0.48013	0.818719
TNFB	7-dehydrocholesterol	-0.0520196	0.708722	0.918091
TNFB	7-ketodeoxycholate	-0.0409327	0.768851	0.938047
TNFB	7-methylguanine	-0.0506575	0.716023	0.92059
TNFB	7-methylurate	-0.223443	0.104343	0.469785
TNFB	7-methylxanthine	-0.190903	0.166733	0.566146
TNFB	8-methoxykynurenate	-0.00537491	0.96923	0.992791
TNFB	9,10-DiHOME	0.00956737	0.945259	0.987065
TNFB	9-hydroxystearate	-0.0271643	0.845408	0.960692
TNFB	acetoacetate	-0.0255426	0.854534	0.963335
TNFB	acetylcarnitine (C2)	-0.218906	0.111758	0.482955
TNFB	acisoga	0.157309	0.255948	0.663497
TNFB	aconitate [cis or trans]	-0.0919764	0.508308	0.833327
TNFB	adenine	-0.0537831	0.699307	0.914703
TNFB	adenosine 3',5'-cyclic monophosphate (cAMP)	0.017957	0.897453	0.975076
TNFB	AMP	-0.252754	0.0651889	0.382913
TNFB	adipoylcarnitine (C6-DC)	-0.119963	0.387562	0.764384
TNFB	adrenate (22:4n6)	-0.161654	0.242881	0.650883
TNFB	alanine	-0.0670478	0.63001	0.88768
TNFB	allantoin	-0.172861	0.211309	0.619069
TNFB	alpha-CMBHC glucuronide	0.0630436	0.650632	0.896366
TNFB	alpha-hydroxycaproate	0.001296	0.992579	0.998247
TNFB	alpha-hydroxyisocaproate	-0.108595	0.434418	0.793833
TNFB	alpha-hydroxyisovalerate	-0.0320564	0.818004	0.952643
TNFB	alpha-ketobutyrate	-0.0867991	0.532565	0.84543
TNFB	alpha-ketoglutaramate*	-0.0654469	0.638222	0.891265
TNFB	alpha-ketoglutarate	-0.103488	0.456462	0.806413
TNFB	alpha-tocopherol	-0.128721	0.353596	0.741278
TNFB	andro steroid monosulfate C19H28O6S (1)*	0.118887	0.391866	0.767305
TNFB	androstenediol (3alpha, 17alpha) monosulfate (2)	0.103716	0.455462	0.805872
TNFB	androstenediol (3alpha, 17alpha) monosulfate (3)	-0.0957881	0.490816	0.824282
TNFB	androstenediol (3beta,17beta) disulfate (1)	-0.255041	0.0627135	0.37641
TNFB	androstenediol (3beta,17beta) disulfate (2)	-0.0913665	0.511136	0.834917
TNFB	androstenediol (3beta,17beta) monosulfate (1)	-0.13947	0.314494	0.71235
TNFB	androstenediol (3beta,17beta) monosulfate (2)	-0.0595996	0.668579	0.903526
TNFB	androsterone glucuronide	-0.00994854	0.943081	0.986633
TNFB	androsterone sulfate	-0.116295	0.402345	0.774
TNFB	anthranilate	-0.341033	0.0116165	0.163433
TNFB	arabitol/xylitol	-0.0370879	0.790044	0.94456
TNFB	arabonate/xylonate	0.0147513	0.915687	0.979739
TNFB	arachidate (20:0)	-0.225233	0.101524	0.464073
TNFB	arachidonate (20:4n6)	-0.0941872	0.498124	0.82793
TNFB	arachidonoylcarnitine (C20:4)	-0.171184	0.215841	0.623712
TNFB	arachidonoylcholine	0.00598483	0.965741	0.991951
TNFB	arachidoylcarnitine (C20)*	-0.0587495	0.673038	0.905195
TNFB	argininate*	-0.183533	0.18403	0.58754
TNFB	arginine	0.21761	0.113949	0.486771
TNFB	ascorbic acid 2-sulfate	-0.144197	0.29821	0.69936
TNFB	ascorbic acid 3-sulfate*	0.0170383	0.902674	0.97632
TNFB	asparagine	0.151744	0.273363	0.678945
TNFB	aspartate	-0.318925	0.0187473	0.211106
TNFB	behenate (22:0)*	-0.0277111	0.842335	0.959769
TNFB	behenoyl dihydrosphingomyelin (d18:0/22:0)*	-0.112941	0.416145	0.782629
TNFB	behenoyl sphingomyelin (d18:1/22:0)*	-0.165009	0.233111	0.641182
TNFB	behenoylcarnitine (C22)*	-0.109264	0.431577	0.792329
TNFB	benzoate	-0.143358	0.301058	0.701593
TNFB	beta-alanine	-0.214942	0.118561	0.494545
TNFB	beta-citrylglutamate	-0.253059	0.0648544	0.382026
TNFB	beta-cryptoxanthin	-0.157233	0.256181	0.663721
TNFB	beta-hydroxyisovalerate	-0.227673	0.0977777	0.4568
TNFB	beta-hydroxyisovaleroylcarnitine	0.00804269	0.953972	0.989138
TNFB	beta-sitosterol	0.0651668	0.639663	0.891842
TNFB	betaine	-0.00522203	0.970105	0.993008
TNFB	bilirubin (E,E)*	-0.0238231	0.86423	0.9659
TNFB	bilirubin (E,Z or Z,E)*	-0.0153612	0.912214	0.978878
TNFB	bilirubin	0.0264151	0.849621	0.961876
TNFB	bilirubin degradation product, C16H18N2O5 (1)	-0.0564549	0.685129	0.909646
TNFB	bilirubin degradation product, C16H18N2O5 (2)	0.000647989	0.99629	0.999065
TNFB	bilirubin degradation product, C16H18N2O5 (3)	0.017267	0.901374	0.975992
TNFB	bilirubin degradation product, C16H18N2O5 (4)	0.000419287	0.997599	0.999336
TNFB	bilirubin degradation product, C17H18N2O4 (1)	-0.0395273	0.776579	0.940348
TNFB	bilirubin degradation product, C17H18N2O4 (2)	-0.0384601	0.782462	0.9422
TNFB	bilirubin degradation product, C17H18N2O4 (3)	-0.0251191	0.85692	0.963983
TNFB	bilirubin degradation product, C17H20N2O5 (1)	0.0209262	0.880612	0.9703
TNFB	bilirubin degradation product, C17H20N2O5 (2)	0.0314465	0.821409	0.953673
TNFB	biliverdin	0.00247761	0.985814	0.99661
TNFB	branched chain 14:0 dicarboxylic acid	-0.105474	0.447819	0.801546
TNFB	branched-chain fatty acid 18:0 (2)	-0.082001	0.555542	0.856253
TNFB	branched-chain, straight-chain, or cyclopropyl 10:1 fatty acid (1)*	-0.0662093	0.634306	0.889492
TNFB	branched-chain, straight-chain, or cyclopropyl 12:1 fatty acid*	-0.232933	0.0900652	0.440998
TNFB	butyrate/isobutyrate (4:0)	-0.111111	0.423785	0.787412
TNFB	butyrylcarnitine (C4)	-0.170497	0.217715	0.625443
TNFB	C-glycosyltryptophan	-0.0815323	0.557811	0.857287
TNFB	caffeine	-0.184524	0.181632	0.584617
TNFB	campesterol	0.0202155	0.884638	0.971409
TNFB	caprate (10:0)	0.0263389	0.85005	0.962027
TNFB	caproate (6:0)	-0.207547	0.132088	0.516075
TNFB	caprylate (8:0)	-0.198552	0.15007	0.543373
TNFB	carboxyethyl-GABA	0.0107109	0.938728	0.985719
TNFB	carnitine	0.0947208	0.495682	0.826697
TNFB	carotene diol (1)	-0.305889	0.0244847	0.241769
TNFB	carotene diol (2)	-0.280961	0.0395924	0.304218
TNFB	carotene diol (3)	-0.130322	0.34759	0.736844
TNFB	catechol sulfate	-0.0718506	0.605641	0.877989
TNFB	ceramide (d16:1/24:1, d18:1/22:1)*	0.0129979	0.925678	0.982397
TNFB	ceramide (d18:1/14:0, d16:1/16:0)*	-0.0938822	0.499522	0.828702
TNFB	ceramide (d18:1/17:0, d17:1/18:0)*	-0.0215361	0.877159	0.969405
TNFB	ceramide (d18:1/20:0, d16:1/22:0, d20:1/18:0)*	-0.0793215	0.568574	0.862092
TNFB	ceramide (d18:2/24:1, d18:1/24:2)*	0.0957881	0.490816	0.824282
TNFB	cerotoylcarnitine (C26)*	-0.0443301	0.750263	0.932009
TNFB	chenodeoxycholate	-0.0156691	0.910462	0.978447
TNFB	cholate	-0.0313703	0.821835	0.953769
TNFB	cholesterol	-0.0849628	0.541303	0.849628
TNFB	cholesterol sulfate	-0.116447	0.401724	0.773534
TNFB	cholic acid glucuronide	-0.0421962	0.761923	0.935693
TNFB	choline	0.0773394	0.578305	0.866238
TNFB	phosphocholine	-0.213417	0.12126	0.498882
TNFB	cinnamoylglycine	0.0434443	0.755097	0.933702
TNFB	cis-3,4-methyleneheptanoate	-0.298529	0.0283314	0.259947
TNFB	cis-3,4-methyleneheptanoylcarnitine	-0.226911	0.0989367	0.459006
TNFB	cis-4-decenoate (10:1n6)*	-0.115456	0.40577	0.776216
TNFB	cis-4-decenoylcarnitine (C10:1)	-0.187803	0.17386	0.575177
TNFB	citrate	-0.047227	0.734523	0.9269
TNFB	citrulline	0.13825	0.318786	0.715641
TNFB	corticosterone	-0.174159	0.207847	0.615089
TNFB	cortisol	-0.182924	0.185517	0.589239
TNFB	cortisone	-0.205946	0.135164	0.521012
TNFB	cortolone glucuronide (1)	0.0714694	0.60756	0.878811
TNFB	creatine	0.0757385	0.58622	0.869635
TNFB	creatinine	-0.149838	0.279504	0.684028
TNFB	cyclo(leu-pro)	-0.131835	0.341973	0.732942
TNFB	cys-gly, oxidized	-0.0583572	0.6751	0.905953
TNFB	cystathionine	-0.00651801	0.962691	0.991263
TNFB	cysteine	-0.00263007	0.984941	0.996387
TNFB	cysteine s-sulfate	-0.0855727	0.538393	0.848296
TNFB	cysteine sulfinic acid	0.124977	0.367887	0.751136
TNFB	cysteine-glutathione disulfide	-0.0392224	0.778259	0.94082
TNFB	cysteinylglycine	0.0836669	0.547511	0.852372
TNFB	cysteinylglycine disulfide*	-0.030303	0.827803	0.95552
TNFB	cystine	-0.0751286	0.589248	0.871045
TNFB	cytidine	-0.0588908	0.672296	0.904869
TNFB	cytosine	-0.320245	0.0182361	0.208081
TNFB	decadienedioic acid (C10:2-DC)	-0.0654469	0.638222	0.891265
TNFB	decanoylcarnitine (C10)	-0.210292	0.126939	0.508355
TNFB	dehydroepiandrosterone sulfate (DHEA-S)	-0.0963217	0.488392	0.823036
TNFB	deoxycarnitine	0.0460835	0.740724	0.928959
TNFB	deoxycholate	0.0423014	0.761346	0.935537
TNFB	deoxycholic acid 12-sulfate*	-0.262608	0.0550561	0.354799
TNFB	deoxycholic acid glucuronide	-0.0533257	0.701745	0.915516
TNFB	diacylglycerol (14:0/18:1, 16:0/16:1) [1]*	0.0865481	0.533755	0.846105
TNFB	diacylglycerol (14:0/18:1, 16:0/16:1) [2]*	0.0111353	0.936305	0.985188
TNFB	diacylglycerol (16:1/18:2 [2], 16:0/18:3 [1])*	-0.115152	0.407019	0.776969
TNFB	dihomolinoleate (20:2n6)	-0.128797	0.353308	0.741052
TNFB	dihomolinolenate (20:3n3 or 3n6)	-0.0287783	0.836345	0.957969
TNFB	dihomo-linolenoyl-choline	0.0262691	0.850443	0.962181
TNFB	dihomo-linolenoylcarnitine (C20:3n3 or 6)*	-0.142824	0.30288	0.703117
TNFB	dihomo-linoleoylcarnitine (C20:2)*	-0.162569	0.240189	0.648343
TNFB	dihydrocaffeate sulfate (2)	-0.0358307	0.797007	0.946636
TNFB	dihydroferulate	-0.0801073	0.564738	0.860369
TNFB	dihydroorotate	0.180713	0.19098	0.595761
TNFB	dimethyl sulfone	0.145645	0.293331	0.695488
TNFB	dimethylarginine (ADMA + SDMA)	0.302763	0.0260609	0.249417
TNFB	dimethylglycine	0.0344197	0.804841	0.948515
TNFB	dimethylguanidino valeric acid (DMGV)*	0.022847	0.869744	0.967403
TNFB	docosadienoate (22:2n6)	-0.102802	0.459469	0.807941
TNFB	docosadioate (C22-DC)	0.119344	0.390034	0.766041
TNFB	docosahexaenoate (DHA; 22:6n3)	-0.0675815	0.627282	0.886562
TNFB	docosahexaenoylcarnitine (C22:6)*	-0.0680508	0.624887	0.88564
TNFB	docosahexaenoylcholine	-0.051846	0.709651	0.918455
TNFB	docosapentaenoate (DPA; 22:5n3)	-0.0167334	0.904407	0.976836
TNFB	docosapentaenoate (n6 DPA; 22:5n6)	-0.151058	0.275563	0.680838
TNFB	dodecadienoate (12:2)*	-0.0911378	0.512198	0.83546
TNFB	dodecanedioate (C12)	0.0809224	0.560771	0.858549
TNFB	dodecenedioate (C12:1-DC)*	0.186278	0.177444	0.579663
TNFB	dopamine 3-O-sulfate	0.0466933	0.737415	0.927821
TNFB	ectoine	-0.146179	0.291547	0.693975
TNFB	EDTA	0.0214599	0.87759	0.96951
TNFB	eicosanedioate (C20-DC)	-0.0784829	0.572682	0.863882
TNFB	eicosapentaenoate (EPA; 20:5n3)	-0.0274061	0.844048	0.960238
TNFB	eicosenedioate (C20:1-DC)*	0.0157423	0.910045	0.978289
TNFB	eicosenoate (20:1n9 or 1n11)	-0.147017	0.288758	0.691577
TNFB	eicosenoylcarnitine (C20:1)*	-0.0981513	0.48013	0.818719
TNFB	epiandrosterone sulfate	-0.08077	0.561512	0.858868
TNFB	ergothioneine	-0.138937	0.316367	0.71381
TNFB	erucate (22:1n9)	-0.140156	0.312095	0.710491
TNFB	erythritol	-0.15708	0.256648	0.664064
TNFB	erythronate*	-0.0953307	0.492898	0.825239
TNFB	ethyl beta-glucopyranoside	-0.254279	0.0635301	0.3786
TNFB	ethylmalonate	-0.133371	0.336327	0.729081
TNFB	etiocholanolone glucuronide	0.0353345	0.79976	0.947303
TNFB	eugenol sulfate	-0.143554	0.300393	0.701211
TNFB	FAD	-0.0997598	0.472929	0.815176
TNFB	formiminoglutamate	0.0613303	0.659536	0.899803
TNFB	fructose	-0.220507	0.109097	0.478329
TNFB	fructosyllysine	-0.0727654	0.601046	0.876112
TNFB	fumarate	-0.0189442	0.891849	0.973487
TNFB	galactonate	-0.00083859	0.995198	0.998893
TNFB	gamma-CEHC	-0.278902	0.0411249	0.309794
TNFB	gamma-glutamyl-2-aminobutyrate	-0.103567	0.456114	0.806242
TNFB	gamma-glutamyl-alpha-lysine	0.0325138	0.815452	0.951806
TNFB	gamma-glutamyl-epsilon-lysine	0.129255	0.351587	0.73982
TNFB	gamma-glutamylcitrulline*	0.0877835	0.527909	0.84319
TNFB	gamma-glutamylglutamate	0.0337336	0.808657	0.949787
TNFB	gamma-glutamylglutamine	0.0718506	0.605641	0.877989
TNFB	gamma-glutamylglycine	0.206327	0.134427	0.519787
TNFB	gamma-glutamylhistidine	-0.0108634	0.937857	0.985484
TNFB	gamma-glutamylisoleucine*	-0.109891	0.428922	0.790715
TNFB	gamma-glutamylleucine	-0.0223747	0.872414	0.968117
TNFB	gamma-glutamylmethionine	0.0591195	0.671096	0.904443
TNFB	gamma-glutamylphenylalanine	-0.132152	0.340805	0.732142
TNFB	gamma-glutamylthreonine	0.0248904	0.858209	0.964264
TNFB	gamma-glutamyltryptophan	-0.0163522	0.906575	0.977422
TNFB	gamma-glutamyltyrosine	0.102802	0.459469	0.807941
TNFB	gamma-glutamylvaline	-0.0427292	0.759005	0.934827
TNFB	gamma-tocopherol/beta-tocopherol	-0.105851	0.446188	0.800629
TNFB	gentisate	0.0217035	0.876211	0.969194
TNFB	GlcNAc sulfate conjugate of C21H34O2 steroid	0.078418	0.573001	0.864035
TNFB	gluconate	-0.00552697	0.96836	0.992583
TNFB	glucose	-0.0233657	0.866813	0.966688
TNFB	glucuronate	-0.0711645	0.609097	0.879427
TNFB	glucuronide of C10H18O2 (7)*	-0.020418	0.883491	0.971078
TNFB	glucuronide of C14H22O4 (2)*	-0.341498	0.0114961	0.16253
TNFB	glucuronide of piperine metabolite C17H21NO3 (3)*	-0.179066	0.195123	0.601036
TNFB	glucuronide of piperine metabolite C17H21NO3 (4)*	-0.16325	0.238199	0.646226
TNFB	glucuronide of piperine metabolite C17H21NO3 (5)*	-0.0225713	0.871303	0.967877
TNFB	glutamate	-0.0325138	0.815452	0.951806
TNFB	glutamine	0.221498	0.107474	0.475508
TNFB	glutamine conjugate of C6H10O2 (1)*	-0.0967029	0.486665	0.82206
TNFB	glutamine conjugate of C6H10O2 (2)*	-0.116829	0.400174	0.772448
TNFB	glutamine conjugate of C7H12O2*	-0.0922051	0.507249	0.83278
TNFB	glutamine_degradant*	0.0136078	0.922201	0.981588
TNFB	glutarylcarnitine (C5-DC)	-0.0296197	0.831629	0.956611
TNFB	glycerate	-0.227902	0.097432	0.456149
TNFB	glycerol	-0.064837	0.641362	0.892563
TNFB	glycerol 3-phosphate	0.198933	0.149273	0.542348
TNFB	glycerophosphoethanolamine	-0.0206975	0.881907	0.970622
TNFB	glycerophosphorylcholine (GPC)	-0.0133028	0.92394	0.981974
TNFB	glycine	0.192072	0.164104	0.562974
TNFB	glycine conjugate of C10H14O2 (1)*	-0.224586	0.102536	0.466221
TNFB	glyco-beta-muricholate	0.166241	0.229592	0.637649
TNFB	glycochenodeoxycholate	-0.0085001	0.951357	0.988563
TNFB	glycochenodeoxycholate 3-sulfate	0.100972	0.46754	0.812254
TNFB	glycochenodeoxycholate glucuronide (1)	-0.0659806	0.63548	0.890089
TNFB	glycocholate	0.00545073	0.968797	0.992669
TNFB	glycocholenate sulfate*	-0.0523347	0.707037	0.917438
TNFB	glycodeoxycholate	0.0236039	0.865468	0.966288
TNFB	glycodeoxycholate 3-sulfate	0.0251191	0.85692	0.963983
TNFB	glycohyocholate	0.00893007	0.9489	0.987995
TNFB	glycolithocholate	-0.00349912	0.979966	0.995306
TNFB	glycolithocholate sulfate*	-0.0635411	0.648055	0.895274
TNFB	glycosyl ceramide (d18:1/20:0, d16:1/22:0)*	-0.0896893	0.518953	0.838772
TNFB	glycosyl ceramide (d18:1/23:1, d17:1/24:1)*	0.0367829	0.791731	0.945035
TNFB	glycosyl ceramide (d18:2/24:1, d18:1/24:2)*	0.0348008	0.802723	0.948027
TNFB	glycosyl-N-(2-hydroxynervonoyl)-sphingosine (d18:1/24:1(2OH))*	0.174843	0.20604	0.61332
TNFB	glycosyl-N-behenoyl-sphingadienine (d18:2/22:0)*	0.0428054	0.758588	0.934668
TNFB	glycosyl-N-behenoyl-sphingosine (d18:1/22:0)*	0.0513436	0.712342	0.919211
TNFB	glycosyl-N-nervonoyl-sphingosine (d18:1/24:1)*	-0.0813036	0.55892	0.857727
TNFB	glycosyl-N-palmitoyl-sphingosine (d18:1/16:0)	0.0248904	0.858209	0.964264
TNFB	glycosyl-N-stearoyl-sphingosine (d18:1/18:0)	-0.162188	0.241308	0.649372
TNFB	glycoursodeoxycholate	0.000647989	0.99629	0.999065
TNFB	glycoursodeoxycholic acid sulfate (1)	-0.192124	0.163988	0.562918
TNFB	guaiacol sulfate	-0.113703	0.412985	0.780846
TNFB	guanidinoacetate	-0.0666667	0.631961	0.888554
TNFB	gulonate*	-0.137488	0.321488	0.717664
TNFB	heme	-0.00217267	0.98756	0.997092
TNFB	heptanoate (7:0)	-0.0356394	0.798068	0.946876
TNFB	heptenedioate (C7:1-DC)*	-0.242615	0.0771202	0.412203
TNFB	hexadecadienoate (16:2n6)	0.010101	0.94221	0.98643
TNFB	hexadecanedioate (C16)	-0.0645321	0.642934	0.893158
TNFB	hexadecasphingosine (d16:1)*	-0.172556	0.212128	0.619838
TNFB	hexadecenedioate (C16:1-DC)*	0.0290833	0.834635	0.957448
TNFB	hexanoylcarnitine (C6)	-0.190471	0.167714	0.56736
TNFB	hexanoylglutamine	-0.13017	0.34816	0.737257
TNFB	hippurate	-0.11538	0.406082	0.77642
TNFB	histidine	0.0379264	0.785408	0.94313
TNFB	histidine betaine (hercynine)*	-0.272118	0.0465248	0.328027
TNFB	homoarginine	-0.146941	0.28901	0.691834
TNFB	homocitrulline	0.0524871	0.706222	0.917132
TNFB	homostachydrine*	-0.00949114	0.945694	0.987156
TNFB	homovanillate (HVA)	-0.0948618	0.495037	0.826396
TNFB	hydantoin-5-propionate	-0.00339241	0.980577	0.995388
TNFB	hydroquinone sulfate	0.0563751	0.685552	0.909837
TNFB	hydroxy-CMPF*	0.0015628	0.991052	0.997887
TNFB	hydroxy-N6,N6,N6-trimethyllysine*	0.0665142	0.632742	0.888885
TNFB	hydroxyasparagine	0.102802	0.459469	0.807941
TNFB	hydroxypalmitoyl sphingomyelin (d18:1/16:0(OH))	0.135049	0.330231	0.724163
TNFB	hyocholate	-0.0187917	0.892714	0.973699
TNFB	hypotaurine	-0.154412	0.264917	0.67145
TNFB	hypoxanthine	-0.0753573	0.588111	0.8705
TNFB	imidazole lactate	0.099676	0.473303	0.815286
TNFB	imidazole propionate	0.108616	0.43433	0.793833
TNFB	iminodiacetate (IDA)	0.00499333	0.971414	0.99329
TNFB	indole-3-carboxylate	-0.0673785	0.628319	0.88702
TNFB	indoleacetate	0.0140652	0.919595	0.980838
TNFB	indoleacetoylcarnitine*	0.220583	0.108972	0.478158
TNFB	indoleacetylglutamine	0.171331	0.215441	0.623364
TNFB	indolelactate	0.00865256	0.950486	0.988392
TNFB	indolepropionate	-0.0695636	0.617194	0.882589
TNFB	indolin-2-one	-0.335646	0.0130935	0.17465
TNFB	inosine	-0.199177	0.148765	0.541605
TNFB	isobutyrylcarnitine (C4)	0.0210787	0.879748	0.970057
TNFB	isobutyrylglycine (C4)	-0.0228321	0.869828	0.967403
TNFB	isocaproate (i6:0)	-0.214884	0.118662	0.494764
TNFB	isocitric lactone	-0.0576754	0.678688	0.907279
TNFB	isoleucine	-0.0440252	0.751926	0.932603
TNFB	isoleucylglycine	-0.10488	0.450394	0.803127
TNFB	isoursodeoxycholate	-0.258319	0.0592975	0.366807
TNFB	isovalerate (C5)	-0.126053	0.363745	0.748274
TNFB	isovalerylcarnitine (C5)	0.0421955	0.761926	0.935693
TNFB	isovalerylglycine	0.229198	0.0954913	0.452147
TNFB	kynurenate	0.20709	0.132961	0.517424
TNFB	kynurenine	0.150448	0.277529	0.682484
TNFB	lactate	-0.131161	0.34447	0.734683
TNFB	lactosyl-N-behenoyl-sphingosine (d18:1/22:0)*	0.0892319	0.521096	0.839753
TNFB	lactosyl-N-nervonoyl-sphingosine (d18:1/24:1)*	-0.00552697	0.96836	0.992583
TNFB	lactosyl-N-palmitoyl-sphingosine (d18:1/16:0)	0.0412045	0.767359	0.937429
TNFB	laurate (12:0)	-0.101887	0.463495	0.810178
TNFB	laurylcarnitine (C12)	-0.163255	0.238184	0.646201
TNFB	leucine	0.0051458	0.970541	0.993103
TNFB	leucylalanine	-0.240107	0.080323	0.419573
TNFB	leucylglycine	-0.164095	0.235744	0.643736
TNFB	levulinate (4-oxovalerate)	-0.0768955	0.580495	0.867195
TNFB	lignoceroyl sphingomyelin (d18:1/24:0)	-0.107833	0.43767	0.795817
TNFB	lignoceroylcarnitine (C24)*	0.101201	0.466527	0.811737
TNFB	linoleate (18:2n6)	-0.0823709	0.553754	0.855394
TNFB	linolenate (18:3n3 or 3n6)	0.0262626	0.850479	0.962181
TNFB	linoleoyl ethanolamide	-0.206251	0.134574	0.519997
TNFB	linoleoyl-arachidonoyl-glycerol (18:2/20:4) [1]*	-0.107299	0.439954	0.796959
TNFB	linoleoyl-arachidonoyl-glycerol (18:2/20:4) [2]*	-0.0656756	0.637046	0.89077
TNFB	linoleoyl-docosahexaenoyl-glycerol (18:2/22:6) [2]*	-0.239642	0.0809283	0.420977
TNFB	linoleoyl-linolenoyl-glycerol (18:2/18:3) [2]*	-0.0526396	0.705407	0.916807
TNFB	linoleoyl-linoleoyl-glycerol (18:2/18:2) [1]*	-0.00697541	0.960075	0.990548
TNFB	linoleoyl-linoleoyl-glycerol (18:2/18:2) [2]*	-0.121098	0.383057	0.761313
TNFB	linoleoylcarnitine (C18:2)*	-0.066133	0.634697	0.889635
TNFB	linoleoylcholine*	0.0300368	0.829293	0.956016
TNFB	lithocholate sulfate (1)	-0.177248	0.199772	0.606305
TNFB	lysine	0.12956	0.350442	0.738954
TNFB	malate	-0.208996	0.129351	0.512243
TNFB	maleate	-0.147246	0.288	0.690897
TNFB	maltose	-0.322356	0.017443	0.203471
TNFB	maltotetraose	-0.2422	0.0776426	0.413508
TNFB	maltotriose	-0.292888	0.0316107	0.273753
TNFB	mannitol/sorbitol	-0.0112445	0.935681	0.985008
TNFB	mannonate*	-0.336306	0.0129042	0.173195
TNFB	mannose	-0.30932	0.0228477	0.233592
TNFB	margarate (17:0)	-0.0737564	0.596086	0.874069
TNFB	margaroylcarnitine (C17)*	0.0245092	0.860359	0.964854
TNFB	metabolonic lactone sulfate	-0.178273	0.19714	0.60333
TNFB	methionine	0.0657519	0.636655	0.890573
TNFB	methionine sulfone	0.0481418	0.729575	0.925282
TNFB	methionine sulfoxide	0.0929674	0.50373	0.830976
TNFB	methyl glucopyranoside (alpha + beta)	-0.0364018	0.793842	0.945643
TNFB	methyl indole-3-acetate	0.0251319	0.856848	0.963983
TNFB	methyl-4-hydroxybenzoate sulfate	-0.132253	0.340431	0.731898
TNFB	myo-inositol	-0.257328	0.0603141	0.369485
TNFB	myristate (14:0)	-0.0319039	0.818855	0.952956
TNFB	myristoleate (14:1n5)	-0.0754336	0.587733	0.870299
TNFB	myristoleoylcarnitine (C14:1)*	-0.193063	0.161898	0.560125
TNFB	myristoyl dihydrosphingomyelin (d18:0/14:0)*	0.0899943	0.517528	0.838004
TNFB	myristoyl-linoleoyl-glycerol (14:0/18:2) [1]*	0.0842037	0.544935	0.851158
TNFB	myristoyl-linoleoyl-glycerol (14:0/18:2) [2]*	0.0293773	0.832987	0.957008
TNFB	myristoylcarnitine (C14)	-0.09838	0.479103	0.818143
TNFB	N,N,N-trimethyl-5-aminovalerate	-0.0106346	0.939163	0.985771
TNFB	N,N,N-trimethyl-alanylproline betaine (TMAP)	-0.122622	0.377051	0.757278
TNFB	N,N-dimethyl-5-aminovalerate	-0.0579493	0.677246	0.906809
TNFB	N,N-dimethyl-pro-pro	-0.00468839	0.973159	0.993699
TNFB	N,N-dimethylalanine	0.0345347	0.804202	0.94843
TNFB	N-(2-furoyl)glycine	0.00257909	0.985233	0.996485
TNFB	N-acetyl-1-methylhistidine*	-0.0245914	0.859895	0.96479
TNFB	N-acetyl-2-aminoadipate	0.0604155	0.66431	0.901723
TNFB	N-acetyl-2-aminooctanoate*	-0.180637	0.19117	0.595999
TNFB	N-acetyl-aspartyl-glutamate (NAAG)	-0.0357156	0.797645	0.946775
TNFB	N-acetyl-beta-alanine	0.0134553	0.923071	0.981781
TNFB	N-acetyl-isoputreanine	0.353078	0.00882375	0.139896
TNFB	N-acetylalanine	0.0194778	0.888821	0.972587
TNFB	N-acetylarginine	0.0191729	0.890551	0.973114
TNFB	N-acetylasparagine	-0.260149	0.0574572	0.361754
TNFB	N-acetylaspartate (NAA)	-0.00476463	0.972723	0.993575
TNFB	N-acetylcarnosine	-0.196036	0.155409	0.551003
TNFB	N-acetylcitrulline	-0.175855	0.203384	0.610263
TNFB	N-acetylglucosamine/N-acetylgalactosamine	-0.1243	0.37051	0.752954
TNFB	N-acetylglucosaminylasparagine	-0.0188679	0.892281	0.973592
TNFB	N-acetylglutamate	-0.076882	0.580562	0.867195
TNFB	N-acetylglutamine	-0.214484	0.119366	0.495832
TNFB	N-acetylglycine	0.0561464	0.686761	0.910198
TNFB	N-acetylhistidine	-0.100972	0.46754	0.812254
TNFB	N-acetylisoleucine	-0.110806	0.425066	0.788181
TNFB	N-acetylkynurenine (2)	-0.0611042	0.660715	0.900254
TNFB	N-acetylleucine	-0.028016	0.840623	0.959221
TNFB	N-acetylmethionine	-0.0893082	0.520738	0.839544
TNFB	N-acetylneuraminate	-0.133219	0.336885	0.729479
TNFB	N-acetylphenylalanine	-0.0662855	0.633915	0.889304
TNFB	N-acetylproline	-0.191919	0.164445	0.563221
TNFB	N-acetylputrescine	-0.061559	0.658345	0.899313
TNFB	N-acetylserine	0.0652182	0.639399	0.891697
TNFB	N-acetyltaurine	-0.0953307	0.492898	0.825239
TNFB	N-acetyltheanine	-0.0862378	0.535229	0.84682
TNFB	N-acetylthreonine	-0.0819897	0.555596	0.856253
TNFB	N-acetyltryptophan	-0.0372403	0.789201	0.944301
TNFB	N-acetyltyrosine	-0.163484	0.237518	0.645626
TNFB	N-acetylvaline	-0.0825996	0.55265	0.854932
TNFB	N-behenoyl-sphingadienine (d18:2/22:0)*	0.134439	0.332439	0.726054
TNFB	N-carbamoylalanine	-0.0787417	0.571413	0.863456
TNFB	N-carbamoylvaline	0.102426	0.461119	0.808878
TNFB	N-delta-acetylornithine	-0.0302268	0.82823	0.955649
TNFB	N-formylanthranilic acid	0.0685475	0.622357	0.884697
TNFB	N-formylmethionine	-0.0671241	0.62962	0.887509
TNFB	N-formylphenylalanine	-0.0248142	0.858639	0.964398
TNFB	N-methylhydroxyproline	-0.0524911	0.7062	0.917132
TNFB	N-methylpipecolate	-0.0519535	0.709076	0.918224
TNFB	N-methylproline	-0.0543168	0.696467	0.913695
TNFB	N-methyltaurine	-0.0838695	0.546538	0.851949
TNFB	N-oleoylserine	-0.0963979	0.488046	0.82285
TNFB	N-oleoyltaurine	-0.127046	0.359946	0.745717
TNFB	N-oxalyl glycine (NOG)	-0.0463131	0.739478	0.928637
TNFB	N-palmitoyl-heptadecasphingosine (d17:1/16:0)*	0.0858014	0.537304	0.847702
TNFB	N-palmitoyl-sphingadienine (d18:2/16:0)*	-0.204727	0.137543	0.524624
TNFB	N-palmitoyl-sphinganine (d18:0/16:0)	-0.158376	0.252695	0.660319
TNFB	N-palmitoyl-sphingosine (d18:1/16:0)	-0.0924338	0.506192	0.83217
TNFB	N-palmitoylglycine	0.05081	0.715205	0.920243
TNFB	N-palmitoylserine	0.0365252	0.793159	0.945511
TNFB	N-stearoyl-sphingadienine (d18:2/18:0)*	-0.172861	0.211309	0.619069
TNFB	N-stearoyl-sphinganine (d18:0/18:0)*	-0.289041	0.0340239	0.28326
TNFB	N-stearoyl-sphingosine (d18:1/18:0)*	-0.203354	0.140257	0.528853
TNFB	N-stearoylserine*	0.104479	0.452138	0.804053
TNFB	N-stearoyltaurine	-0.250943	0.0672035	0.388105
TNFB	N1-Methyl-2-pyridone-5-carboxamide	0.00339241	0.980577	0.995388
TNFB	N1-Methyl-4-pyridone-3-carboxamide	-0.0896893	0.518953	0.838772
TNFB	1-methyladenosine	-0.0293882	0.832926	0.956952
TNFB	N1-methylinosine	-0.0428816	0.758172	0.934542
TNFB	N2,N2-dimethylguanosine	0.0626263	0.652796	0.897024
TNFB	N2,N5-diacetylornithine	-0.0832095	0.549711	0.85352
TNFB	N2-acetyl,N6-methyllysine	-0.0255638	0.854414	0.963325
TNFB	N2-methylguanosine	0.0307886	0.825086	0.954785
TNFB	N4-acetylcytidine	0.0617877	0.657154	0.8988
TNFB	N6,N6,N6-trimethyllysine	-0.0909091	0.513262	0.8359
TNFB	N6,N6-dimethyllysine	-0.000647989	0.99629	0.999065
TNFB	N6-acetyllysine	0.15365	0.267312	0.673521
TNFB	N6-carbamoylthreonyladenosine	0.186659	0.176543	0.578461
TNFB	N6-methyladenosine	0.0310654	0.823539	0.954386
TNFB	N6-methyllysine	0.0133028	0.92394	0.981974
TNFB	N6-succinyladenosine	-0.127706	0.357436	0.743945
TNFB	nervonoylcarnitine (C24:1)*	-0.199467	0.148161	0.540642
TNFB	nicotinamide	-0.428168	0.00123859	0.0419098
TNFB	nonadecanoate (19:0)	-0.0726129	0.601811	0.876432
TNFB	nonanoylcarnitine (C9)	-0.0505861	0.716407	0.920698
TNFB	O-acetylhomoserine	-0.148466	0.283981	0.687675
TNFB	o-cresol sulfate	-0.0300858	0.829019	0.955895
TNFB	O-sulfo-L-tyrosine	-0.140995	0.30918	0.708245
TNFB	octadecadienedioate (C18:2-DC)*	-0.0995998	0.473643	0.815422
TNFB	octadecanedioate (C18)	-0.244216	0.0751292	0.407647
TNFB	octadecanedioylcarnitine (C18-DC)*	-0.0713169	0.608328	0.879094
TNFB	octadecenedioate (C18:1-DC)	-0.0594244	0.669497	0.903827
TNFB	octadecenedioylcarnitine (C18:1-DC)*	-0.0227559	0.870259	0.967559
TNFB	octanoylcarnitine (C8)	-0.157614	0.255015	0.662471
TNFB	oleate/vaccenate (18:1)	-0.116981	0.399555	0.772126
TNFB	oleoyl ethanolamide	-0.242005	0.0778895	0.413937
TNFB	oleoyl-arachidonoyl-glycerol (18:1/20:4) [1]*	-0.152887	0.269722	0.67573
TNFB	oleoyl-arachidonoyl-glycerol (18:1/20:4) [2]*	-0.165847	0.230712	0.63869
TNFB	oleoyl-linolenoyl-glycerol (18:1/18:3) [2]*	0.0718514	0.605637	0.877989
TNFB	oleoyl-linoleoyl-glycerol (18:1/18:2) [1]	-0.0936535	0.500572	0.829283
TNFB	oleoyl-linoleoyl-glycerol (18:1/18:2) [2]	-0.148999	0.282234	0.686378
TNFB	oleoyl-oleoyl-glycerol (18:1/18:1) [1]*	-0.122165	0.378847	0.758621
TNFB	oleoyl-oleoyl-glycerol (18:1/18:1) [2]*	-0.119192	0.390644	0.766472
TNFB	oleoylcarnitine (C18:1)	-0.152506	0.270932	0.676689
TNFB	oleoylcholine	-0.0852743	0.539816	0.848953
TNFB	ornithine	0.0865638	0.533681	0.846013
TNFB	orotate	-0.0493615	0.722994	0.923152
TNFB	orotidine	-0.0271012	0.845762	0.960732
TNFB	oxalate (ethanedioate)	-0.0633886	0.648844	0.895601
TNFB	oxindolylalanine	-0.0343434	0.805265	0.948659
TNFB	p-cresol glucuronide*	-0.126787	0.360934	0.746457
TNFB	p-cresol sulfate	-0.0015628	0.991052	0.997887
TNFB	palmitate (16:0)	-0.115152	0.407019	0.776969
TNFB	palmitoleate (16:1n7)	-0.042348	0.761091	0.935423
TNFB	palmitoleoyl-arachidonoyl-glycerol (16:1/20:4) [2]*	-0.0192491	0.890118	0.972976
TNFB	palmitoleoyl-linoleoyl-glycerol (16:1/18:2) [1]*	0.0150562	0.91395	0.979327
TNFB	palmitoleoylcarnitine (C16:1)*	-0.113169	0.415195	0.782094
TNFB	palmitoyl dihydrosphingomyelin (d18:0/16:0)*	-0.106385	0.443886	0.799303
TNFB	palmitoyl ethanolamide	-0.0158948	0.909177	0.978124
TNFB	palmitoyl sphingomyelin (d18:1/16:0)	-0.0476082	0.73246	0.926146
TNFB	palmitoyl-arachidonoyl-glycerol (16:0/20:4) [1]*	0.116474	0.401615	0.773534
TNFB	palmitoyl-arachidonoyl-glycerol (16:0/20:4) [2]*	-0.0495568	0.721942	0.922847
TNFB	palmitoyl-linolenoyl-glycerol (16:0/18:3) [2]*	0.106202	0.444673	0.79987
TNFB	palmitoyl-linoleoyl-glycerol (16:0/18:2) [1]*	0.0716219	0.606792	0.878447
TNFB	palmitoyl-linoleoyl-glycerol (16:0/18:2) [2]*	-0.0858014	0.537304	0.847702
TNFB	palmitoyl-oleoyl-glycerol (16:0/18:1) [1]*	-0.0293882	0.832926	0.956952
TNFB	palmitoyl-oleoyl-glycerol (16:0/18:1) [2]*	-0.0418906	0.763597	0.936238
TNFB	palmitoyl-sphingosine-phosphoethanolamine (d18:1/16:0)	-0.0713169	0.608328	0.879094
TNFB	palmitoylcarnitine (C16)	-0.0225272	0.871552	0.967877
TNFB	palmitoylcholine	-0.0328581	0.813533	0.951263
TNFB	pantoate	0.0661724	0.634495	0.889635
TNFB	pantothenate (Vitamin B5)	-0.0271012	0.845762	0.960732
TNFB	paraxanthine	-0.302382	0.0262588	0.250276
TNFB	pentadecanoate (15:0)	0.0994473	0.474323	0.815757
TNFB	pentose acid*	-0.102497	0.460809	0.808705
TNFB	perfluorohexanesulfonic acid	-0.198323	0.15055	0.544009
TNFB	perfluorooctanesulfonate (PFOS)	-0.102573	0.460474	0.808568
TNFB	perfluorooctanoate (PFOA)	0.186202	0.177625	0.57992
TNFB	phenol glucuronide	-0.325096	0.0164573	0.197199
TNFB	phenol sulfate	-0.355213	0.00839501	0.135926
TNFB	phenylacetate	-0.3209	0.0179865	0.206709
TNFB	phenylacetylcarnitine	-0.160114	0.247458	0.655359
TNFB	phenylacetylglutamate	-0.11648	0.401594	0.773534
TNFB	phenylacetylglutamine	-0.184524	0.181632	0.584617
TNFB	phenylalanine	-0.107604	0.438648	0.796237
TNFB	phenylalanylhydroxyproline*	-0.215329	0.117884	0.493327
TNFB	phenyllactate (PLA)	-0.0508862	0.714796	0.920097
TNFB	phenylpyruvate	-0.00949114	0.945694	0.987156
TNFB	phosphate	-0.0498189	0.720531	0.922232
TNFB	phosphoethanolamine (PE)	-0.299943	0.0275556	0.25634
TNFB	phytanate	-0.0965504	0.487355	0.82243
TNFB	picolinate	-0.155507	0.261503	0.668668
TNFB	picolinoylglycine	0.0896131	0.51931	0.838873
TNFB	pimeloylcarnitine/3-methyladipoylcarnitine (C7-DC)	-0.0175656	0.899677	0.975579
TNFB	pipecolate	-0.0306842	0.82567	0.954905
TNFB	piperine	-0.139318	0.315028	0.712776
TNFB	pregnanediol-3-glucuronide	-0.0554603	0.690395	0.91158
TNFB	pregnen-diol disulfate*	-0.197865	0.151513	0.545436
TNFB	pregnenediol sulfate (C21H34O5S)*	-0.130627	0.346454	0.73606
TNFB	pregnenetriol disulfate*	-0.103107	0.458131	0.807254
TNFB	pregnenetriol sulfate*	-0.0384601	0.782462	0.9422
TNFB	pregnenolone sulfate	-0.0430341	0.757338	0.934282
TNFB	pristanate	-0.0300549	0.829192	0.955991
TNFB	prolylhydroxyproline	0.0171145	0.90224	0.976214
TNFB	proline	0.214332	0.119635	0.496283
TNFB	prolylglycine	-0.0542405	0.696873	0.913828
TNFB	propionylcarnitine (C3)	0.0995235	0.473983	0.815587
TNFB	propionylglycine (C3)	0.0708609	0.610629	0.880005
TNFB	pseudouridine	0.0897656	0.518597	0.838612
TNFB	pyridoxal	-0.0789403	0.57044	0.862926
TNFB	pyridoxate	-0.111492	0.422186	0.786535
TNFB	pyrraline	-0.0663668	0.633498	0.88919
TNFB	pyruvate	-0.0803888	0.563366	0.859775
TNFB	quinate	-0.0989137	0.47671	0.816927
TNFB	quinolinate	0.0716981	0.606408	0.878283
TNFB	retinal	-0.0251973	0.856479	0.963839
TNFB	retinol (Vitamin A)	-0.0851153	0.540575	0.84931
TNFB	ribitol	-0.0368592	0.79131	0.944905
TNFB	ribonate	0.00735658	0.957895	0.990063
TNFB	S-1-pyrroline-5-carboxylate	0.140919	0.309444	0.708418
TNFB	S-adenosylhomocysteine (SAH)	0.0205466	0.882762	0.970898
TNFB	S-allylcysteine	0.15921	0.250175	0.657907
TNFB	S-carboxyethylcysteine	0.114542	0.409525	0.778669
TNFB	S-carboxymethyl-L-cysteine	0.0717089	0.606354	0.878283
TNFB	S-methylcysteine	0.057976	0.677105	0.906659
TNFB	S-methylcysteine sulfoxide	0.0415857	0.765268	0.936805
TNFB	salicylate	-0.00476463	0.972723	0.993575
TNFB	sarcosine	0.125443	0.366089	0.749992
TNFB	sebacate (C10-DC)	-0.135049	0.330231	0.724163
TNFB	serine	0.229121	0.0956046	0.452324
TNFB	serotonin	-0.0909853	0.512907	0.835758
TNFB	spermidine	-0.0903755	0.515748	0.837107
TNFB	sphingadienine	-0.184677	0.181265	0.584173
TNFB	sphinganine	-0.190547	0.167541	0.567146
TNFB	sphinganine-1-phosphate	-0.0688012	0.621066	0.884147
TNFB	sphingomyelin (d17:1/14:0, d16:1/15:0)*	0.0943396	0.497425	0.82758
TNFB	sphingomyelin (d17:1/16:0, d18:1/15:0, d16:1/17:0)*	0.0931961	0.502676	0.83047
TNFB	sphingomyelin (d17:2/16:0, d18:2/15:0)*	0.0131504	0.924809	0.982167
TNFB	sphingomyelin (d18:0/18:0, d19:0/17:0)*	-0.19352	0.160887	0.558709
TNFB	sphingomyelin (d18:0/20:0, d16:0/22:0)*	-0.118735	0.392478	0.767665
TNFB	sphingomyelin (d18:1/14:0, d16:1/16:0)*	0.0204688	0.883203	0.97101
TNFB	sphingomyelin (d18:1/17:0, d17:1/18:0, d19:1/16:0)	0.0438727	0.752758	0.932846
TNFB	sphingomyelin (d18:1/18:1, d18:2/18:0)	-0.193749	0.160383	0.557992
TNFB	sphingomyelin (d18:1/19:0, d19:1/18:0)*	-0.00545073	0.968797	0.992669
TNFB	sphingomyelin (d18:1/20:0, d16:1/22:0)*	-0.133295	0.336606	0.729266
TNFB	sphingomyelin (d18:1/20:1, d18:2/20:0)*	-0.0945683	0.496379	0.827046
TNFB	sphingomyelin (d18:1/20:2, d18:2/20:1, d16:1/22:2)*	-0.0600343	0.666303	0.902564
TNFB	sphingomyelin (d18:1/21:0, d17:1/22:0, d16:1/23:0)*	0.0956356	0.491509	0.824623
TNFB	sphingomyelin (d18:1/22:1, d18:2/22:0, d16:1/24:1)*	0.0899943	0.517528	0.838004
TNFB	sphingomyelin (d18:1/22:2, d18:2/22:1, d16:1/24:2)*	0.103869	0.454796	0.805465
TNFB	sphingomyelin (d18:1/24:1, d18:2/24:0)*	-0.0685725	0.62223	0.884583
TNFB	sphingomyelin (d18:1/25:0, d19:0/24:1, d20:1/23:0, d19:1/24:0)*	0.13825	0.318786	0.715641
TNFB	sphingomyelin (d18:2/14:0, d18:1/14:1)*	0.0150562	0.91395	0.979327
TNFB	sphingomyelin (d18:2/16:0, d18:1/16:1)*	-0.100057	0.471604	0.81451
TNFB	sphingomyelin (d18:2/18:1)*	-0.0530208	0.703372	0.91615
TNFB	sphingomyelin (d18:2/21:0, d16:2/23:0)*	0.131008	0.345036	0.735107
TNFB	sphingomyelin (d18:2/23:0, d18:1/23:1, d17:1/24:1)*	0.0553078	0.691204	0.911825
TNFB	sphingomyelin (d18:2/23:1)*	0.107909	0.437344	0.795645
TNFB	sphingomyelin (d18:2/24:1, d18:1/24:2)*	0.00125786	0.992798	0.998247
TNFB	sphingomyelin (d18:2/24:2)*	0.173166	0.210492	0.618161
TNFB	sphingosine	-0.21357	0.120988	0.498503
TNFB	sphingosine 1-phosphate	-0.0864875	0.534043	0.846234
TNFB	stachydrine	-0.12834	0.355035	0.742211
TNFB	stearate (18:0)	-0.176749	0.201061	0.607649
TNFB	stearidonate (18:4n3)	0.0376977	0.786672	0.943527
TNFB	stearoyl ethanolamide	0.00636554	0.963563	0.991441
TNFB	stearoyl sphingomyelin (d18:1/18:0)	-0.165161	0.232674	0.64063
TNFB	stearoyl-arachidonoyl-glycerol (18:0/20:4) [1]*	-0.20991	0.127645	0.509543
TNFB	stearoyl-arachidonoyl-glycerol (18:0/20:4) [2]*	-0.0511912	0.71316	0.919457
TNFB	stearoylcarnitine (C18)	-0.139928	0.312893	0.711118
TNFB	stearoylcholine*	0.0397445	0.775384	0.939994
TNFB	succinate	-0.0785592	0.572308	0.863725
TNFB	succinoyltaurine	0.108515	0.434759	0.794
TNFB	succinylcarnitine (C4-DC)	0.0591206	0.67109	0.904443
TNFB	sulfate of piperine metabolite C16H19NO3 (2)*	-0.199672	0.147737	0.539992
TNFB	sulfate of piperine metabolite C16H19NO3 (3)*	-0.174322	0.207414	0.614658
TNFB	sulfate of piperine metabolite C18H21NO3 (1)*	-0.145302	0.294481	0.696454
TNFB	sulfate of piperine metabolite C18H21NO3 (3)*	-0.112283	0.418882	0.784387
TNFB	sulfate*	-0.0989137	0.47671	0.816927
TNFB	tartronate (hydroxymalonate)	-0.177968	0.19792	0.604119
TNFB	taurine	-0.34797	0.00992748	0.149692
TNFB	taurochenodeoxycholate	0.0527931	0.704587	0.916591
TNFB	taurochenodeoxycholic acid 3-sulfate	0.0714052	0.607884	0.878977
TNFB	taurocholate	0.00164013	0.990609	0.9978
TNFB	taurocholenate sulfate*	0.0734515	0.59761	0.874722
TNFB	taurodeoxycholate	-0.076218	0.583844	0.868704
TNFB	taurodeoxycholic acid 3-sulfate	-0.0239702	0.863401	0.965721
TNFB	taurolithocholate 3-sulfate	-0.00240137	0.98625	0.996714
TNFB	tetradecadienedioate (C14:2-DC)*	-0.0692286	0.618894	0.8834
TNFB	tetradecadienoate (14:2)*	-0.238879	0.0819282	0.423448
TNFB	tetradecanedioate (C14)	-0.0174195	0.900507	0.975763
TNFB	tetrahydrocortisol glucuronide	-0.0846579	0.542761	0.850288
TNFB	tetrahydrocortisol sulfate (1)	-0.169307	0.220991	0.628975
TNFB	tetrahydrocortisone glucuronide (5)	-0.011397	0.934811	0.98478
TNFB	theobromine	-0.245054	0.0741026	0.405258
TNFB	theophylline	-0.168287	0.223828	0.631787
TNFB	thioproline	0.160282	0.246957	0.654814
TNFB	threonate	-0.140537	0.310768	0.709487
TNFB	threonine	0.0349533	0.801876	0.947768
TNFB	thymol sulfate	-0.146143	0.291665	0.694167
TNFB	thyroxine	-0.260911	0.0567041	0.359747
TNFB	tiglyl carnitine (C5)	0.00232514	0.986687	0.996854
TNFB	hydroxyproline	0.0498952	0.720121	0.922095
TNFB	trans-urocanate	-0.0295407	0.832071	0.956728
TNFB	tricosanoyl sphingomyelin (d18:1/23:0)*	0.012388	0.929156	0.983366
TNFB	tridecenedioate (C13:1-DC)*	-0.179417	0.194235	0.59985
TNFB	trigonelline (N'-methylnicotinate)	-0.108672	0.434094	0.793695
TNFB	trimethylamine N-oxide	-0.0611016	0.660729	0.900254
TNFB	tryptophan	-0.114999	0.407645	0.777358
TNFB	tryptophan betaine	-0.175453	0.204437	0.611394
TNFB	tyramine O-sulfate	-0.121609	0.381038	0.760113
TNFB	tyrosine	0.00804269	0.953972	0.989138
TNFB	umbelliferone sulfate	-0.149193	0.281601	0.685935
TNFB	undecenoylcarnitine (C11:1)	0.0443301	0.750263	0.932009
TNFB	uracil	-0.0966285	0.487002	0.822285
TNFB	urate	-0.0382314	0.783724	0.942532
TNFB	urea	0.0555365	0.689991	0.911448
TNFB	uridine	0.0348771	0.802299	0.947903
TNFB	ursodeoxycholate	-0.115764	0.404513	0.775496
TNFB	valerate (5:0)	-0.418127	0.00165411	0.050751
TNFB	valine	-0.0209262	0.880612	0.9703
TNFB	valylglycine	-0.186428	0.17709	0.579224
TNFB	valylleucine	-0.0932194	0.502569	0.83047
TNFB	vanillactate	0.195315	0.156964	0.553183
TNFB	vanillic acid glycine	0.153191	0.268759	0.67487
TNFB	vanillylmandelate (VMA)	-0.0536306	0.70012	0.914983
TNFB	xanthine	-0.0715456	0.607176	0.878636
TNFB	xanthurenate	0.0435678	0.754422	0.933419
TNFB	ximenoylcarnitine (C26:1)*	0.0360206	0.795954	0.946274
TNFB	xylose	-0.144436	0.297399	0.698741
TNFB	IL8	0.127351	0.358784	0.744911
TNFB	VEGFA	0.090223	0.516459	0.837472
TNFB	CD8A	0.236897	0.0845736	0.429626
TNFB	CDCP1	-0.0258052	0.853054	0.962969
TNFB	CD244	0.0805413	0.562624	0.859423
TNFB	IL7	0.0087288	0.95005	0.988292
TNFB	OPG	0.196874	0.153614	0.548544
TNFB	LAP TGF-beta-1	0.072308	0.603342	0.877054
TNFB	uPA	0.128111	0.3559	0.742795
TNFB	IL6	-0.0502763	0.718071	0.921308
TNFB	IL-17C	0.309396	0.0228124	0.233424
TNFB	MCP-1	0.310997	0.0220817	0.229702
TNFB	IL-17A	0.0444097	0.749829	0.931865
TNFB	CXCL11	0.0774919	0.577554	0.865926
TNFB	AXIN1	-0.140842	0.309709	0.708667
TNFB	TRAIL	0.352544	0.00893385	0.140911
TNFB	CXCL9	0.195045	0.15755	0.553997
TNFB	CST5	0.0504288	0.717252	0.921014
TNFB	OSM	-0.118887	0.391866	0.767305
TNFB	CXCL1	-0.203202	0.140561	0.529332
TNFB	CCL4	0.189175	0.170679	0.571264
TNFB	CD6	0.0408996	0.769033	0.938047
TNFB	SCF	0.185516	0.179256	0.581835
TNFB	IL18	-0.0501239	0.718891	0.921661
TNFB	SLAMF1	0.189708	0.169454	0.569748
TNFB	TGF-alpha	0.186278	0.177444	0.579663
TNFB	MCP-4	0.212045	0.123729	0.503249
TNFB	CCL11	0.388222	0.00372211	0.084551
TNFB	TNFSF14	0.0274061	0.844048	0.960238
TNFB	FGF-23	0.167068	0.22725	0.635335
TNFB	MMP-1	0.0498189	0.720531	0.922232
TNFB	LIF-R	0.268306	0.0498051	0.338279
TNFB	FGF-21	-0.0132266	0.924374	0.982012
TNFB	CCL19	0.27105	0.0474254	0.330957
TNFB	IL-15RA	0.19867	0.149823	0.543115
TNFB	IL-10RB	0.269144	0.0490679	0.336119
TNFB	IL-18R1	0.00247761	0.985814	0.99661
TNFB	PD-L1	0.0943396	0.497425	0.82758
TNFB	CXCL5	-0.133676	0.335213	0.728341
TNFB	TRANCE	0.300324	0.0273495	0.255384
TNFB	HGF	-0.0156661	0.910479	0.978447
TNFB	IL-12B	0.243072	0.0765471	0.410845
TNFB	MMP-10	0.157233	0.256181	0.663721
TNFB	IL10	0.228664	0.0962867	0.453824
TNFB	TNF	0.186507	0.176903	0.57895
TNFB	CCL23	0.109703	0.429719	0.791279
TNFB	CD5	0.317858	0.0191696	0.213404
TNFB	CCL3	0.156852	0.25735	0.664758
TNFB	Flt3L	-0.0348008	0.802723	0.948027
TNFB	CXCL6	0.0110921	0.936552	0.985188
TNFB	CXCL10	0.188031	0.173327	0.574484
TNFB	4E-BP1	-0.027025	0.846191	0.96083
TNFB	SIRT2	-0.0842005	0.544951	0.851158
TNFB	CCL28	0.200457	0.146117	0.537391
TNFB	DNER	0.105698	0.446847	0.800938
TNFB	EN-RAGE	0.0169621	0.903107	0.976479
TNFB	CD40	0.0145988	0.916555	0.979982
TNFB	IFN-gamma	0.183991	0.18292	0.586178
TNFB	FGF-19	0.125443	0.366089	0.749992
TNFB	MCP-2	0.283476	0.0377836	0.297654
TNFB	CASP-8	-0.0951782	0.493593	0.825568
TNFB	CCL25	0.20526	0.136498	0.523106
TNFB	CX3CL1	0.189556	0.169803	0.570214
TNFB	TNFRSF9	0.277835	0.0419385	0.312547
TNFB	NT-3	0.27288	0.0458911	0.325875
TNFB	TWEAK	0.173242	0.210289	0.617878
TNFB	CCL20	0.0946446	0.49603	0.826845
TNFB	ST1A1	-0.114999	0.407645	0.777358
TNFB	STAMBP	-0.0811511	0.55966	0.85807
TNFB	ADA	0.0954831	0.492203	0.824939
CSF-1	Liver fat (%)	-0.0599985	0.666491	0.902733
CSF-1	Sodium (mmol/L)	0.120571	0.385146	0.762748
CSF-1	Potassium (mmol/L)	0.101995	0.463017	0.809998
CSF-1	Creatinine (mg/dL)	0.11459	0.409327	0.778658
CSF-1	Urea (BUN) (mg/dL)	0.126203	0.363169	0.74792
CSF-1	Uric acid (mg/dL)	-0.0156763	0.910421	0.978447
CSF-1	ALT (IU/L)	0.102786	0.459537	0.808042
CSF-1	AST (IU/L)	0.20937	0.128651	0.511136
CSF-1	GGT (U/L)	0.0610902	0.660788	0.900303
CSF-1	Alkaline phosphatase (IU/L)	0.199977	0.147106	0.538985
CSF-1	Total Bilirubin (mg/dL)	0.110327	0.427082	0.789523
CSF-1	Albumin (g/dL)	-0.168391	0.223537	0.6316
CSF-1	Creatine Kinase (U/L)	0.07675	0.581213	0.867572
CSF-1	Total cholesterol (mg/dL)	-0.254155	0.0636631	0.379025
CSF-1	High Density Lipoprotein (mg/dL)	0.230445	0.0936518	0.448581
CSF-1	Low Density Lipoprotein (mg/dL)	-0.280273	0.040099	0.306073
CSF-1	Triglycerides (mg/dL)	-0.380433	0.00454341	0.0953752
CSF-1	Glucose (mg/dL)	0.0318587	0.819108	0.953105
CSF-1	Insulin (mg/dL)	0.0694204	0.617921	0.882875
CSF-1	Weight (kg)	0.115999	0.403552	0.774855
CSF-1	Body mass index (kg/m2)	0.251468	0.066615	0.386683
CSF-1	Heart rate (bpm)	0.0608183	0.662207	0.9009
CSF-1	Systolic blood pressure (mmHg)	0.00472627	0.972942	0.993699
CSF-1	Diastolic blood pressure (mmHg)	0.225834	0.100592	0.462265
CSF-1	Waist circumference (cm)	0.135667	0.328	0.722589
CSF-1	Hip circumference (cm)	0.229546	0.0949745	0.451188
CSF-1	Trunk fat mass (kg/m2)	0.111228	0.423296	0.787231
CSF-1	Trunk fat free mass (kg/m2)	0.0329369	0.813094	0.951117
CSF-1	Trunk total body water (%)	0.0311827	0.822884	0.954231
CSF-1	Left arm fat mass (kg/m2)	0.215966	0.116775	0.49163
CSF-1	Left arm fat free mass (kg/m2)	0.0348172	0.802632	0.948027
CSF-1	Left arm total body water (%)	0.0311827	0.822884	0.954231
CSF-1	Right arm fat mass (kg/m2)	0.222083	0.106525	0.473787
CSF-1	Right arm fat free mass (kg/m2)	0.0429069	0.758033	0.934542
CSF-1	Right arm total body water (%)	0.0311827	0.822884	0.954231
CSF-1	Left leg fat mass (kg/m2)	0.176102	0.202742	0.609717
CSF-1	Left leg fat free mass (kg/m2)	0.00270853	0.984492	0.996298
CSF-1	Left leg total body water (%)	0.0311827	0.822884	0.954231
CSF-1	Right leg fat mass (kg/m2)	0.190627	0.16736	0.566893
CSF-1	Right leg fat free mass (kg/m2)	0.0391334	0.778749	0.941072
CSF-1	Right leg total body water (%)	0.0311827	0.822884	0.954231
CSF-1	(14 or 15)-methylpalmitate (a17:0 or i17:0)	-0.172861	0.211309	0.619069
CSF-1	(16 or 17)-methylstearate (a19:0 or i19:0)	-0.0486754	0.726693	0.924289
CSF-1	(2 or 3)-decenoate (10:1n7 or n8)	-0.233009	0.089957	0.440807
CSF-1	(N(1) + N(8))-acetylspermidine	0.0925862	0.505488	0.831952
CSF-1	(S)-3-hydroxybutyrylcarnitine	-0.118048	0.395239	0.769385
CSF-1	1,2,3-benzenetriol sulfate (2)	0.148548	0.283711	0.687493
CSF-1	1,2-dilinoleoyl-GPC (18:2/18:2)	-0.125062	0.367559	0.750862
CSF-1	1,2-dilinoleoyl-GPE (18:2/18:2)*	0.00271486	0.984456	0.996298
CSF-1	1,2-dipalmitoyl-GPC (16:0/16:0)	-0.0737564	0.596086	0.874069
CSF-1	1,3,7-trimethylurate	-0.0176515	0.899189	0.97542
CSF-1	1,3-dimethylurate	0.0124264	0.928938	0.983366
CSF-1	1,5-anhydroglucitol (1,5-AG)	0.3158	0.0200069	0.21845
CSF-1	1,7-dimethylurate	0.00392605	0.977522	0.994632
CSF-1	1-(1-enyl-oleoyl)-GPE (P-18:1)*	-0.203659	0.13965	0.527864
CSF-1	1-(1-enyl-palmitoyl)-2-arachidonoyl-GPC (P-16:0/20:4)*	-0.123842	0.372287	0.754007
CSF-1	1-(1-enyl-palmitoyl)-2-arachidonoyl-GPE (P-16:0/20:4)*	-0.175376	0.204637	0.611664
CSF-1	1-(1-enyl-palmitoyl)-2-linoleoyl-GPC (P-16:0/18:2)*	0.072003	0.604874	0.877684
CSF-1	1-(1-enyl-palmitoyl)-2-linoleoyl-GPE (P-16:0/18:2)*	-0.00285878	0.983632	0.996143
CSF-1	1-(1-enyl-palmitoyl)-2-oleoyl-GPC (P-16:0/18:1)*	-0.0934248	0.501624	0.829856
CSF-1	1-(1-enyl-palmitoyl)-2-oleoyl-GPE (P-16:0/18:1)*	-0.0719268	0.605258	0.877819
CSF-1	1-(1-enyl-palmitoyl)-2-palmitoleoyl-GPC (P-16:0/16:1)*	0.0575186	0.679514	0.907568
CSF-1	1-(1-enyl-palmitoyl)-2-palmitoyl-GPC (P-16:0/16:0)*	-0.0527158	0.705	0.916687
CSF-1	1-(1-enyl-palmitoyl)-GPC (P-16:0)*	-0.115761	0.404522	0.775496
CSF-1	1-(1-enyl-palmitoyl)-GPE (P-16:0)*	-0.245588	0.0734552	0.403737
CSF-1	1-(1-enyl-stearoyl)-2-arachidonoyl-GPE (P-18:0/20:4)*	-0.238727	0.0821294	0.423933
CSF-1	1-(1-enyl-stearoyl)-2-linoleoyl-GPE (P-18:0/18:2)*	-0.0748237	0.590764	0.871821
CSF-1	1-(1-enyl-stearoyl)-2-oleoyl-GPE (P-18:0/18:1)	-0.119954	0.387599	0.764384
CSF-1	1-(1-enyl-stearoyl)-GPE (P-18:0)*	-0.164704	0.233988	0.641947
CSF-1	1-arachidonoyl-GPC* (20:4)*	-0.310921	0.022116	0.229839
CSF-1	1-arachidonoyl-GPE (20:4n6)*	-0.227749	0.0976623	0.456572
CSF-1	1-arachidonoyl-GPI* (20:4)*	-0.287288	0.0351734	0.28761
CSF-1	1-arachidonylglycerol (20:4)	-0.0432636	0.756083	0.933947
CSF-1	1-carboxyethylisoleucine	-0.0506006	0.716329	0.920698
CSF-1	1-carboxyethylleucine	-0.0487517	0.726282	0.924185
CSF-1	1-carboxyethylphenylalanine	0.0646846	0.642148	0.892879
CSF-1	1-carboxyethyltyrosine	0.141722	0.306667	0.706359
CSF-1	1-carboxyethylvaline	-0.0954831	0.492203	0.824939
CSF-1	1-dihomo-linolenylglycerol (20:3)	-0.105317	0.448497	0.801935
CSF-1	1-docosahexaenoylglycerol (22:6)	-0.0708804	0.61053	0.880005
CSF-1	1-lignoceroyl-GPC (24:0)	-0.163944	0.236181	0.644216
CSF-1	1-linolenoyl-GPC (18:3)*	-0.118201	0.394624	0.768983
CSF-1	1-linoleoyl-2-arachidonoyl-GPC (18:2/20:4n6)*	-0.282638	0.0383788	0.299826
CSF-1	1-linoleoyl-2-arachidonoyl-GPE (18:2/20:4)*	0.0152861	0.912641	0.978998
CSF-1	1-linoleoyl-2-linolenoyl-GPC (18:2/18:3)*	-0.0988374	0.477051	0.817145
CSF-1	1-linoleoyl-GPC (18:2)	-0.278064	0.0417631	0.311905
CSF-1	1-linoleoyl-GPE (18:2)*	-0.250924	0.067225	0.388105
CSF-1	1-linoleoyl-GPG (18:2)*	0.0844292	0.543855	0.850719
CSF-1	1-linoleoyl-GPI* (18:2)*	0.0248904	0.858209	0.964264
CSF-1	1-linoleoylglycerol (18:2)	-0.0982276	0.479788	0.818525
CSF-1	1-methyl-4-imidazoleacetate	0.0970078	0.485285	0.821419
CSF-1	1-methyl-5-imidazoleacetate	0.00529827	0.969669	0.992896
CSF-1	1-methyl-5-imidazolelactate	-0.0904517	0.515393	0.836953
CSF-1	1-methylhistidine	0.0954069	0.492551	0.825112
CSF-1	1-methylnicotinamide	-0.0614065	0.659139	0.899661
CSF-1	1-methylurate	0.0543652	0.696209	0.913695
CSF-1	1-methylxanthine	0.00255384	0.985377	0.996485
CSF-1	1-myristoyl-2-arachidonoyl-GPC (14:0/20:4)*	-0.272956	0.0458281	0.325668
CSF-1	1-myristoyl-2-palmitoyl-GPC (14:0/16:0)	-0.185973	0.178167	0.580512
CSF-1	1-myristoylglycerol (14:0)	-0.310612	0.0222554	0.230584
CSF-1	1-oleoyl-2-arachidonoyl-GPE (18:1/20:4)*	-0.242157	0.0776966	0.413508
CSF-1	1-oleoyl-2-docosahexaenoyl-GPC (18:1/22:6)*	-0.138937	0.316367	0.71381
CSF-1	1-oleoyl-2-linoleoyl-GPE (18:1/18:2)*	-0.134286	0.332993	0.726463
CSF-1	1-oleoyl-GPC (18:1)	-0.296512	0.0294696	0.264692
CSF-1	1-oleoyl-GPE (18:1)	-0.297961	0.0286483	0.261133
CSF-1	1-oleoyl-GPG (18:1)*	-0.0244335	0.860786	0.964979
CSF-1	1-oleoyl-GPI (18:1)	-0.102573	0.460474	0.808568
CSF-1	1-oleoyl-GPS (18:1)	0.0603385	0.664713	0.901864
CSF-1	1-oleoylglycerol (18:1)	-0.190242	0.168235	0.567995
CSF-1	1-palmitoleoyl-2-linolenoyl-GPC (16:1/18:3)*	-0.0389799	0.779595	0.941311
CSF-1	1-palmitoleoyl-GPC* (16:1)*	-0.293768	0.0310796	0.271482
CSF-1	1-palmitoleoylglycerol (16:1)*	-0.166721	0.228229	0.636375
CSF-1	1-palmitoyl-2-arachidonoyl-GPC (16:0/20:4n6)	-0.405756	0.00233434	0.0633046
CSF-1	1-palmitoyl-2-arachidonoyl-GPE (16:0/20:4)*	-0.155784	0.260643	0.667912
CSF-1	1-palmitoyl-2-arachidonoyl-GPI (16:0/20:4)*	-0.155708	0.260879	0.668043
CSF-1	1-palmitoyl-2-dihomo-linolenoyl-GPC (16:0/20:3n3 or 6)*	-0.19939	0.148321	0.540882
CSF-1	1-palmitoyl-2-docosahexaenoyl-GPC (16:0/22:6)	-0.327692	0.0155679	0.191471
CSF-1	1-palmitoyl-2-docosahexaenoyl-GPE (16:0/22:6)*	-0.175605	0.204038	0.610909
CSF-1	1-palmitoyl-2-linoleoyl-GPC (16:0/18:2)	-0.300858	0.0270632	0.253993
CSF-1	1-palmitoyl-2-linoleoyl-GPE (16:0/18:2)	-0.0652182	0.639399	0.891697
CSF-1	1-palmitoyl-2-linoleoyl-GPI (16:0/18:2)	0.00407852	0.976649	0.994456
CSF-1	1-palmitoyl-2-oleoyl-GPC (16:0/18:1)	-0.359177	0.00764659	0.1289
CSF-1	1-palmitoyl-2-oleoyl-GPE (16:0/18:1)	-0.173166	0.210492	0.618161
CSF-1	1-palmitoyl-2-oleoyl-GPI (16:0/18:1)*	-0.179493	0.194043	0.599562
CSF-1	1-palmitoyl-2-palmitoleoyl-GPC (16:0/16:1)*	-0.183152	0.184958	0.588605
CSF-1	1-palmitoyl-2-stearoyl-GPC (16:0/18:0)	-0.0695636	0.617194	0.882589
CSF-1	1-palmitoyl-2-stearoyl-GPE (16:0/18:0)*	-0.0709822	0.610017	0.879916
CSF-1	1-palmitoyl-GPC (16:0)	-0.318239	0.0190179	0.212605
CSF-1	1-palmitoyl-GPE (16:0)	-0.225691	0.100813	0.462633
CSF-1	1-palmitoyl-GPG (16:0)*	-0.0755098	0.587354	0.870138
CSF-1	1-palmitoyl-GPI* (16:0)	-0.0155899	0.910912	0.978538
CSF-1	1-palmitoylglycerol (16:0)	-0.258776	0.0588331	0.365618
CSF-1	1-ribosyl-imidazoleacetate*	0.0614065	0.659139	0.899661
CSF-1	1-stearoyl-2-arachidonoyl-GPC (18:0/20:4)	-0.177282	0.199683	0.606142
CSF-1	1-stearoyl-2-arachidonoyl-GPE (18:0/20:4)	-0.205794	0.135459	0.521487
CSF-1	1-stearoyl-2-arachidonoyl-GPI (18:0/20:4)	-0.372746	0.00550612	0.106678
CSF-1	1-stearoyl-2-arachidonoyl-GPS (18:0/20:4)	0.00697595	0.960072	0.990548
CSF-1	1-stearoyl-2-docosahexaenoyl-GPC (18:0/22:6)	-0.0711645	0.609097	0.879427
CSF-1	1-stearoyl-2-docosahexaenoyl-GPE (18:0/22:6)*	-0.188107	0.17315	0.574253
CSF-1	1-stearoyl-2-linoleoyl-GPC (18:0/18:2)*	-0.169583	0.22023	0.628082
CSF-1	1-stearoyl-2-linoleoyl-GPE (18:0/18:2)*	-0.200457	0.146117	0.537391
CSF-1	1-stearoyl-2-linoleoyl-GPI (18:0/18:2)	-0.108367	0.435393	0.794428
CSF-1	1-stearoyl-2-oleoyl-GPC (18:0/18:1)	-0.0962455	0.488738	0.823239
CSF-1	1-stearoyl-2-oleoyl-GPE (18:0/18:1)	-0.203583	0.139802	0.528068
CSF-1	1-stearoyl-2-oleoyl-GPI (18:0/18:1)*	-0.223175	0.10477	0.470482
CSF-1	1-stearoyl-2-oleoyl-GPS (18:0/18:1)	-0.0982276	0.479788	0.818525
CSF-1	1-stearoyl-GPC (18:0)	-0.220126	0.109726	0.479472
CSF-1	1-stearoyl-GPE (18:0)	-0.253516	0.0643552	0.380746
CSF-1	1-stearoyl-GPG (18:0)	-0.04273	0.759001	0.934827
CSF-1	1-stearoyl-GPI (18:0)	-0.124681	0.369033	0.751996
CSF-1	10-heptadecenoate (17:1n7)	-0.115075	0.407332	0.777155
CSF-1	10-nonadecenoate (19:1n9)	-0.216314	0.116172	0.490557
CSF-1	10-undecenoate (11:1n1)	-0.184601	0.181448	0.584385
CSF-1	11-ketoetiocholanolone glucuronide	-0.183992	0.182917	0.586178
CSF-1	11beta-hydroxyandrosterone glucuronide	-0.234763	0.087497	0.435578
CSF-1	11beta-hydroxyetiocholanolone glucuronide*	-0.0552057	0.691746	0.912122
CSF-1	12,13-DiHOME	0.198262	0.150678	0.544253
CSF-1	12-HETE	-0.167856	0.225033	0.63317
CSF-1	13-HODE + 9-HODE	0.00362112	0.979268	0.995063
CSF-1	16a-hydroxy DHEA 3-sulfate	-0.049514	0.722173	0.922847
CSF-1	17alpha-hydroxypregnanolone glucuronide	0.0366168	0.792651	0.945312
CSF-1	17alpha-hydroxypregnenolone 3-sulfate	-0.158902	0.251104	0.658681
CSF-1	2'-deoxyuridine	0.0746712	0.591523	0.872161
CSF-1	2'-O-methyluridine	0.186659	0.176543	0.578461
CSF-1	2,3-dihydroxy-2-methylbutyrate	-0.168175	0.224139	0.6322
CSF-1	2,3-dihydroxy-5-methylthio-4-pentenoate (DMTPA)*	0.259691	0.0579129	0.363121
CSF-1	2,3-dihydroxyisovalerate	-0.271432	0.0471017	0.329932
CSF-1	2,4-di-tert-butylphenol	-0.223861	0.103679	0.468377
CSF-1	2,6-dihydroxybenzoic acid	0.0406709	0.77029	0.938431
CSF-1	2-acetamidophenol sulfate	0.0390086	0.779437	0.941242
CSF-1	2-aminoadipate	-0.131542	0.343057	0.733665
CSF-1	2-aminobutyrate	-0.330589	0.014624	0.185064
CSF-1	2-aminoheptanoate	0.238574	0.0823309	0.424435
CSF-1	2-aminooctanoate	-0.0700972	0.61449	0.881499
CSF-1	2-aminophenol sulfate	0.0418144	0.764015	0.936368
CSF-1	2-arachidonoylglycerol (20:4)	0.109163	0.432006	0.792645
CSF-1	2-hydroxy-3-methylvalerate	-0.0463884	0.739069	0.928463
CSF-1	2-hydroxy-4-(methylthio)butanoic acid	0.333181	0.0138215	0.17949
CSF-1	2-hydroxyarachidate*	-0.0739851	0.594944	0.87367
CSF-1	2-hydroxybehenate	-0.0434915	0.754839	0.933558
CSF-1	2-hydroxybutyrate/2-hydroxyisobutyrate	-0.280274	0.0400979	0.306069
CSF-1	2-hydroxydecanoate	0.065142	0.639791	0.891842
CSF-1	2-hydroxyglutarate	-0.05668	0.68394	0.909161
CSF-1	2-hydroxyhippurate (salicylurate)	0.177816	0.198311	0.604585
CSF-1	2-hydroxylaurate	-0.0022489	0.987123	0.996951
CSF-1	2-hydroxynervonate*	-0.107071	0.440935	0.797506
CSF-1	2-hydroxyoctanoate	0.0806175	0.562253	0.859215
CSF-1	2-hydroxypalmitate	-0.139013	0.316099	0.713598
CSF-1	2-hydroxyphenylacetate	0.140537	0.310768	0.709487
CSF-1	2-hydroxyphytanate*	-0.0344197	0.804841	0.948515
CSF-1	2-hydroxysebacate	0.0607483	0.662572	0.901098
CSF-1	2-hydroxystearate	-0.134972	0.330506	0.724408
CSF-1	2-isopropylmalate	-0.0937369	0.500189	0.829081
CSF-1	2-keto-3-deoxy-gluconate	0.233619	0.0890953	0.438909
CSF-1	2-ketocaprylate	0.0356394	0.798068	0.946876
CSF-1	2-linoleoylglycerol (18:2)	0.110275	0.427304	0.789636
CSF-1	2-methoxyhydroquinone sulfate (1)	0.154431	0.264859	0.67145
CSF-1	2-methoxyhydroquinone sulfate (2)	0.0144648	0.917318	0.980251
CSF-1	2-methoxyresorcinol sulfate	0.219907	0.110089	0.480131
CSF-1	2-methylbutyrylcarnitine (C5)	0.136116	0.326388	0.721349
CSF-1	2-methylserine	0.144872	0.295928	0.69752
CSF-1	2-naphthol sulfate	-0.0194778	0.888821	0.972587
CSF-1	2-O-methylascorbic acid	0.0460835	0.740724	0.928959
CSF-1	2-oleoylglycerol (18:1)	-0.142996	0.302293	0.702685
CSF-1	2-oxoarginine*	0.214561	0.119232	0.495581
CSF-1	2-palmitoleoyl-GPC* (16:1)*	-0.220736	0.108721	0.477674
CSF-1	2-palmitoyl-GPC* (16:0)*	-0.33684	0.0127529	0.172099
CSF-1	2-piperidinone	0.336611	0.0128176	0.172572
CSF-1	2-stearoyl-GPE (18:0)*	-0.0386888	0.781201	0.941817
CSF-1	21-hydroxypregnenolone disulfate	-0.170802	0.216881	0.624677
CSF-1	21-hydroxypregnenolone monosulfate (1)	-0.268138	0.049954	0.338743
CSF-1	2R,3R-dihydroxybutyrate	0.139546	0.314227	0.712136
CSF-1	3,4-dihydroxybutyrate	0.0927387	0.504784	0.831583
CSF-1	3,5-dichloro-2,6-dihydroxybenzoic acid	-0.117286	0.398319	0.771368
CSF-1	3,7-dimethylurate	0.111377	0.422669	0.786904
CSF-1	3-(3-amino-3-carboxypropyl)uridine*	0.296055	0.029733	0.265959
CSF-1	3-(3-hydroxyphenyl)propionate	-0.111154	0.423606	0.787412
CSF-1	3-(3-hydroxyphenyl)propionate sulfate	-0.0897934	0.518467	0.838612
CSF-1	3-(4-hydroxyphenyl)lactate (HPLA)	0.213951	0.12031	0.497471
CSF-1	3-acetylphenol sulfate	-0.176257	0.202336	0.60931
CSF-1	3-amino-2-piperidone	0.239337	0.0813271	0.421981
CSF-1	3-aminoisobutyrate	0.292472	0.0318649	0.274563
CSF-1	3-bromo-5-chloro-2,6-dihydroxybenzoic acid*	-0.21418	0.119905	0.49677
CSF-1	3-carboxy-4-methyl-5-pentyl-2-furanpropionate (3-CMPFP)	0.085344	0.539483	0.848795
CSF-1	3-carboxy-4-methyl-5-propyl-2-furanpropanoate (CMPF)	0.0087288	0.95005	0.988292
CSF-1	3-decenoylcarnitine	0.00274208	0.9843	0.996298
CSF-1	3-ethylcatechol sulfate (1)	-0.207662	0.13187	0.515836
CSF-1	3-formylindole	-0.155022	0.263012	0.670009
CSF-1	3-hydroxy-2-ethylpropionate	-0.187498	0.174573	0.576044
CSF-1	3-hydroxy-2-methylpyridine sulfate	-0.0847477	0.542331	0.850134
CSF-1	3-hydroxy-3-methylglutarate	0.176139	0.202645	0.609538
CSF-1	3-hydroxyadipate	-0.0525834	0.705707	0.916953
CSF-1	3-hydroxybutyrate (BHBA)	-0.103793	0.455129	0.805683
CSF-1	3-hydroxybutyroylglycine	-0.0546259	0.694824	0.91314
CSF-1	3-hydroxydecanoate	-0.0548504	0.693631	0.912649
CSF-1	3-hydroxydecanoylcarnitine	0.00362112	0.979268	0.995063
CSF-1	3-hydroxydodecanedioate*	-0.0645248	0.642972	0.893201
CSF-1	3-hydroxyhexanoate	-0.0623213	0.65438	0.897645
CSF-1	3-hydroxyhexanoylcarnitine (1)	0.0549658	0.693019	0.912544
CSF-1	3-hydroxyhippurate	-0.0495902	0.721762	0.922684
CSF-1	3-hydroxyhippurate sulfate	-0.140263	0.311724	0.710215
CSF-1	3-hydroxyisobutyrate	-0.199924	0.147216	0.539126
CSF-1	3-hydroxylaurate	-0.141528	0.307334	0.706764
CSF-1	3-hydroxyoctanoate	-0.083057	0.550445	0.853932
CSF-1	3-hydroxyoctanoylcarnitine (1)	-0.0399085	0.774481	0.939754
CSF-1	3-hydroxyoctanoylcarnitine (2)	-0.0450162	0.746526	0.930804
CSF-1	3-hydroxyoleoylcarnitine	-0.252701	0.0652467	0.383114
CSF-1	3-hydroxypyridine sulfate	-0.218754	0.112014	0.48345
CSF-1	3-hydroxystachydrine*	-0.181849	0.188157	0.592532
CSF-1	3-indoleglyoxylic acid	-0.0903755	0.515748	0.837107
CSF-1	3-indoxyl sulfate	0.00781399	0.95528	0.989398
CSF-1	3-methoxycatechol sulfate (1)	0.146103	0.291802	0.694171
CSF-1	3-methoxycatechol sulfate (2)	0.0194246	0.889123	0.97269
CSF-1	3-methoxytyramine sulfate	-0.129274	0.351515	0.73982
CSF-1	3-methoxytyrosine	0.171793	0.214185	0.622135
CSF-1	3-methyl catechol sulfate (1)	-0.188717	0.171735	0.5724
CSF-1	3-methyl-2-oxobutyrate	-0.307566	0.0236725	0.237872
CSF-1	3-methyl-2-oxovalerate	-0.227673	0.0977777	0.4568
CSF-1	3-methyladipate	0.10253	0.460663	0.808705
CSF-1	3-methylcytidine	-0.275629	0.0436618	0.31857
CSF-1	3-methylglutaconate	0.181094	0.19003	0.594587
CSF-1	3-methylglutarylcarnitine (2)	0.00697541	0.960075	0.990548
CSF-1	3-methylhistidine	-0.0886983	0.523601	0.840943
CSF-1	3-methylxanthine	-0.0746712	0.591523	0.872161
CSF-1	3-phenylpropionate (hydrocinnamate)	-0.132685	0.338841	0.730772
CSF-1	3-phosphoglycerate	0.160511	0.246275	0.65419
CSF-1	3-sulfo-L-alanine	0.097933	0.481112	0.819335
CSF-1	3-ureidopropionate	0.369849	0.00591281	0.111372
CSF-1	3b-hydroxy-5-cholenoic acid	-0.0341413	0.806389	0.949102
CSF-1	3beta,7alpha-dihydroxy-5-cholestenoate	0.139089	0.315831	0.71338
CSF-1	3beta-hydroxy-5-cholestenoate	-0.0129979	0.925678	0.982397
CSF-1	4-acetamidobutanoate	0.107909	0.437344	0.795645
CSF-1	4-acetylcatechol sulfate (1)	-0.00903546	0.948298	0.987811
CSF-1	4-acetylphenyl sulfate	-0.0238783	0.863919	0.9659
CSF-1	4-allylcatechol sulfate	0.0135315	0.922636	0.981675
CSF-1	4-allylphenol sulfate	-0.18948	0.169978	0.570413
CSF-1	4-chlorobenzoic acid	0.0940347	0.498823	0.828326
CSF-1	4-cholesten-3-one	-0.164399	0.234867	0.642843
CSF-1	4-ethylcatechol sulfate	-0.11195	0.420273	0.785249
CSF-1	4-ethylphenyl sulfate	-0.0309129	0.824392	0.954582
CSF-1	4-guanidinobutanoate	0.25163	0.0664342	0.386225
CSF-1	4-hydroxy-2-oxoglutaric acid	-0.137336	0.32203	0.71809
CSF-1	4-hydroxychlorothalonil	-0.139318	0.315028	0.712776
CSF-1	4-hydroxycoumarin	-0.150776	0.276469	0.681599
CSF-1	4-hydroxyglutamate	0.0862588	0.535129	0.846706
CSF-1	4-hydroxyhippurate	0.0856489	0.53803	0.848108
CSF-1	4-hydroxyphenylacetate	0.0636948	0.64726	0.89484
CSF-1	4-hydroxyphenylacetylglutamine	0.0522624	0.707423	0.917587
CSF-1	4-hydroxyphenylpyruvate	0.200152	0.146744	0.538345
CSF-1	4-imidazoleacetate	-0.20244	0.142087	0.531548
CSF-1	4-methoxyphenol sulfate	-0.0663534	0.633567	0.889233
CSF-1	4-methyl-2-oxopentanoate	-0.291862	0.0322402	0.276117
CSF-1	4-methylcatechol sulfate	0.055384	0.690799	0.911731
CSF-1	4-methylguaiacol sulfate	-0.00832938	0.952333	0.98882
CSF-1	4-methylhexanoylglutamine	-0.107831	0.43768	0.795832
CSF-1	4-methylnonanoylcarnitine	0.0166628	0.904808	0.976973
CSF-1	4-oxo-retinoic acid	-0.0715456	0.607176	0.878636
CSF-1	4-vinylcatechol sulfate	-0.186354	0.177264	0.579437
CSF-1	4-vinylphenol sulfate	-0.0672765	0.62884	0.887147
CSF-1	5,6-dihydrothymine	0.192529	0.163083	0.561756
CSF-1	5,6-dihydrouracil	0.0642272	0.644508	0.893798
CSF-1	5,6-dihydrouridine	0.190395	0.167888	0.567552
CSF-1	5-(galactosylhydroxy)-L-lysine	0.0709274	0.610293	0.879952
CSF-1	5-acetylamino-6-amino-3-methyluracil	-0.0017915	0.989742	0.997606
CSF-1	5-acetylamino-6-formylamino-3-methyluracil	-0.130804	0.345793	0.735683
CSF-1	5-dodecenoate (12:1n7)	-0.023137	0.868105	0.966977
CSF-1	5-dodecenoylcarnitine (C12:1)	-0.0553078	0.691204	0.911825
CSF-1	5-hydroxyhexanoate	-0.0438433	0.752918	0.93299
CSF-1	5-hydroxyindole sulfate	-0.0861392	0.535697	0.847016
CSF-1	5-hydroxylysine	0.104631	0.451475	0.803666
CSF-1	5-methylthioadenosine (MTA)	0.261978	0.0556631	0.356553
CSF-1	5-methyluridine (ribothymidine)	-0.0120831	0.930896	0.983745
CSF-1	5-oxoproline	0.109129	0.43215	0.792645
CSF-1	5alpha-androstan-3alpha,17alpha-diol monosulfate	-0.15874	0.251594	0.659274
CSF-1	5alpha-androstan-3alpha,17beta-diol 17-glucuronide	-0.34504	0.010613	0.155448
CSF-1	5alpha-androstan-3alpha,17beta-diol disulfate	-0.00902029	0.948384	0.98788
CSF-1	5alpha-androstan-3alpha,17beta-diol monosulfate (1)	-0.202897	0.14117	0.530258
CSF-1	5alpha-androstan-3alpha,17beta-diol monosulfate (2)	-0.1076	0.438666	0.796264
CSF-1	5alpha-androstan-3beta,17alpha-diol disulfate	-0.233509	0.0892501	0.439408
CSF-1	5alpha-androstan-3beta,17beta-diol disulfate	-0.142215	0.304971	0.704854
CSF-1	5alpha-androstan-3beta,17beta-diol monosulfate (2)	-0.260245	0.0573618	0.361511
CSF-1	5alpha-pregnan-3beta,20alpha-diol disulfate	0.153726	0.267072	0.673318
CSF-1	5alpha-pregnan-3beta,20alpha-diol monosulfate (2)	-0.0139127	0.920464	0.981077
CSF-1	5alpha-pregnan-3beta,20beta-diol monosulfate (1)	-0.00613684	0.964871	0.991771
CSF-1	5alpha-pregnan-diol disulfate	0.0627582	0.652112	0.89693
CSF-1	6-bromotryptophan	-0.175758	0.203639	0.610532
CSF-1	6-hydroxyindole sulfate	0.0139889	0.920029	0.980921
CSF-1	6-oxopiperidine-2-carboxylate	0.185973	0.178167	0.580512
CSF-1	7-HOCA	0.185973	0.178167	0.580512
CSF-1	7-dehydrocholesterol	-0.216078	0.116579	0.491294
CSF-1	7-ketodeoxycholate	0.347123	0.0101216	0.151378
CSF-1	7-methylguanine	0.22874	0.0961728	0.453609
CSF-1	7-methylurate	0.0346472	0.803577	0.948228
CSF-1	7-methylxanthine	-0.114435	0.409963	0.779036
CSF-1	8-methoxykynurenate	-0.0582091	0.675878	0.906209
CSF-1	9,10-DiHOME	0.130551	0.346738	0.736276
CSF-1	9-hydroxystearate	0.121635	0.380933	0.759982
CSF-1	acetoacetate	0.0720776	0.604499	0.877542
CSF-1	acetylcarnitine (C2)	-0.0554603	0.690395	0.91158
CSF-1	acisoga	0.107299	0.439954	0.796959
CSF-1	aconitate [cis or trans]	0.0529445	0.703779	0.916303
CSF-1	adenine	0.183305	0.184587	0.588127
CSF-1	adenosine 3',5'-cyclic monophosphate (cAMP)	0.0660604	0.63507	0.889838
CSF-1	AMP	0.00728035	0.958331	0.990135
CSF-1	adipoylcarnitine (C6-DC)	-0.187741	0.174005	0.575383
CSF-1	adrenate (22:4n6)	-0.0732228	0.598755	0.875195
CSF-1	alanine	-0.218906	0.111758	0.482955
CSF-1	allantoin	0.0948733	0.494985	0.826323
CSF-1	alpha-CMBHC glucuronide	0.152154	0.272052	0.677812
CSF-1	alpha-hydroxycaproate	0.0450552	0.746314	0.930804
CSF-1	alpha-hydroxyisocaproate	-0.109739	0.429566	0.791082
CSF-1	alpha-hydroxyisovalerate	-0.00529827	0.969669	0.992896
CSF-1	alpha-ketobutyrate	-0.306751	0.0240644	0.239826
CSF-1	alpha-ketoglutaramate*	0.0771107	0.579433	0.866738
CSF-1	alpha-ketoglutarate	0.0411283	0.767778	0.937602
CSF-1	alpha-tocopherol	-0.313131	0.0211381	0.224799
CSF-1	andro steroid monosulfate C19H28O6S (1)*	-0.126053	0.363745	0.748274
CSF-1	androstenediol (3alpha, 17alpha) monosulfate (2)	-0.252449	0.0655248	0.38384
CSF-1	androstenediol (3alpha, 17alpha) monosulfate (3)	-0.122851	0.376155	0.756663
CSF-1	androstenediol (3beta,17beta) disulfate (1)	-0.208005	0.131219	0.514847
CSF-1	androstenediol (3beta,17beta) disulfate (2)	-0.168592	0.222978	0.630979
CSF-1	androstenediol (3beta,17beta) monosulfate (1)	-0.301772	0.0265781	0.251693
CSF-1	androstenediol (3beta,17beta) monosulfate (2)	-0.254299	0.0635078	0.3786
CSF-1	androsterone glucuronide	-0.407204	0.00224355	0.0616644
CSF-1	androsterone sulfate	-0.193673	0.160551	0.558224
CSF-1	anthranilate	-0.136726	0.324204	0.719765
CSF-1	arabitol/xylitol	0.119649	0.388815	0.765152
CSF-1	arabonate/xylonate	-0.00255384	0.985377	0.996485
CSF-1	arachidate (20:0)	-0.00400229	0.977086	0.994562
CSF-1	arachidonate (20:4n6)	-0.234229	0.08824	0.437058
CSF-1	arachidonoylcarnitine (C20:4)	0.0152087	0.913082	0.979072
CSF-1	arachidonoylcholine	-0.0405977	0.770691	0.938568
CSF-1	arachidoylcarnitine (C20)*	-0.291956	0.0321823	0.275926
CSF-1	argininate*	0.191309	0.165816	0.564892
CSF-1	arginine	-0.0354869	0.798914	0.947128
CSF-1	ascorbic acid 2-sulfate	-0.0748237	0.590764	0.871821
CSF-1	ascorbic acid 3-sulfate*	-0.191767	0.164787	0.563547
CSF-1	asparagine	-0.013684	0.921767	0.981451
CSF-1	aspartate	0.155174	0.262537	0.669577
CSF-1	behenate (22:0)*	0.0676577	0.626893	0.88638
CSF-1	behenoyl dihydrosphingomyelin (d18:0/22:0)*	-0.0482943	0.728751	0.924998
CSF-1	behenoyl sphingomyelin (d18:1/22:0)*	-0.111111	0.423785	0.787412
CSF-1	behenoylcarnitine (C22)*	-0.0613801	0.659277	0.899778
CSF-1	benzoate	-0.191614	0.16513	0.563962
CSF-1	beta-alanine	0.01498	0.914384	0.97941
CSF-1	beta-citrylglutamate	0.148771	0.282982	0.686906
CSF-1	beta-cryptoxanthin	-0.162645	0.239966	0.648111
CSF-1	beta-hydroxyisovalerate	0.0728416	0.600664	0.875938
CSF-1	beta-hydroxyisovaleroylcarnitine	-0.00362112	0.979268	0.995063
CSF-1	beta-sitosterol	-0.0506768	0.71592	0.92059
CSF-1	betaine	0.178654	0.196168	0.602294
CSF-1	bilirubin (E,E)*	0.0934248	0.501624	0.829856
CSF-1	bilirubin (E,Z or Z,E)*	-0.082752	0.551914	0.854574
CSF-1	bilirubin	-0.0554603	0.690395	0.91158
CSF-1	bilirubin degradation product, C16H18N2O5 (1)	-0.016557	0.90541	0.977186
CSF-1	bilirubin degradation product, C16H18N2O5 (2)	-0.0870212	0.531513	0.844917
CSF-1	bilirubin degradation product, C16H18N2O5 (3)	-0.0184868	0.894445	0.974156
CSF-1	bilirubin degradation product, C16H18N2O5 (4)	-0.0582047	0.675902	0.906209
CSF-1	bilirubin degradation product, C17H18N2O4 (1)	-0.111187	0.423465	0.787231
CSF-1	bilirubin degradation product, C17H18N2O4 (2)	-0.117362	0.398011	0.771109
CSF-1	bilirubin degradation product, C17H18N2O4 (3)	-0.105012	0.449819	0.802751
CSF-1	bilirubin degradation product, C17H20N2O5 (1)	-0.0774919	0.577554	0.865926
CSF-1	bilirubin degradation product, C17H20N2O5 (2)	-0.0777206	0.576428	0.865376
CSF-1	biliverdin	0.0392224	0.778259	0.94082
CSF-1	branched chain 14:0 dicarboxylic acid	-0.00346878	0.98014	0.995306
CSF-1	branched-chain fatty acid 18:0 (2)	0.115275	0.406514	0.776732
CSF-1	branched-chain, straight-chain, or cyclopropyl 10:1 fatty acid (1)*	0.114694	0.408898	0.778239
CSF-1	branched-chain, straight-chain, or cyclopropyl 12:1 fatty acid*	-0.246655	0.0721738	0.400537
CSF-1	butyrate/isobutyrate (4:0)	0.133753	0.334935	0.728071
CSF-1	butyrylcarnitine (C4)	-0.0336573	0.809082	0.949871
CSF-1	C-glycosyltryptophan	0.404917	0.00238837	0.0642358
CSF-1	caffeine	-0.069716	0.616421	0.882262
CSF-1	campesterol	-0.116678	0.400787	0.772972
CSF-1	caprate (10:0)	-0.300172	0.0274318	0.255759
CSF-1	caproate (6:0)	-0.101582	0.464841	0.810772
CSF-1	caprylate (8:0)	-0.149457	0.280742	0.685066
CSF-1	carboxyethyl-GABA	0.128492	0.354459	0.741821
CSF-1	carnitine	-0.176596	0.201456	0.608062
CSF-1	carotene diol (1)	-0.29575	0.0299097	0.266777
CSF-1	carotene diol (2)	-0.162264	0.241084	0.649166
CSF-1	carotene diol (3)	0.0287783	0.836345	0.957969
CSF-1	catechol sulfate	-0.0351058	0.801029	0.94755
CSF-1	ceramide (d16:1/24:1, d18:1/22:1)*	-0.414218	0.00184689	0.0544948
CSF-1	ceramide (d18:1/14:0, d16:1/16:0)*	-0.331275	0.0144078	0.183684
CSF-1	ceramide (d18:1/17:0, d17:1/18:0)*	-0.311912	0.021673	0.227462
CSF-1	ceramide (d18:1/20:0, d16:1/22:0, d20:1/18:0)*	-0.376787	0.00497989	0.100643
CSF-1	ceramide (d18:2/24:1, d18:1/24:2)*	-0.322508	0.0173869	0.203179
CSF-1	cerotoylcarnitine (C26)*	-0.153421	0.268034	0.674141
CSF-1	chenodeoxycholate	0.307205	0.0238452	0.238731
CSF-1	cholate	0.255956	0.0617447	0.373524
CSF-1	cholesterol	-0.317705	0.0192306	0.213782
CSF-1	cholesterol sulfate	-0.131999	0.341367	0.732539
CSF-1	cholic acid glucuronide	0.146759	0.289615	0.692392
CSF-1	choline	0.273108	0.0457022	0.325242
CSF-1	phosphocholine	-0.172098	0.213361	0.62121
CSF-1	cinnamoylglycine	-0.00415753	0.976197	0.994368
CSF-1	cis-3,4-methyleneheptanoate	0.153609	0.267441	0.673726
CSF-1	cis-3,4-methyleneheptanoylcarnitine	0.130093	0.348444	0.73739
CSF-1	cis-4-decenoate (10:1n6)*	0.0604155	0.66431	0.901723
CSF-1	cis-4-decenoylcarnitine (C10:1)	0.217305	0.114469	0.487677
CSF-1	citrate	0.0355632	0.798491	0.946979
CSF-1	citrulline	0.0766533	0.581691	0.867737
CSF-1	corticosterone	0.0677242	0.626553	0.886235
CSF-1	cortisol	0.012388	0.929156	0.983366
CSF-1	cortisone	-0.0514961	0.711525	0.918958
CSF-1	cortolone glucuronide (1)	0.0769583	0.580185	0.867061
CSF-1	creatine	-0.022146	0.873708	0.96849
CSF-1	creatinine	0.0925862	0.505488	0.831952
CSF-1	cyclo(leu-pro)	-0.224558	0.10258	0.466279
CSF-1	cys-gly, oxidized	0.160435	0.246502	0.65437
CSF-1	cystathionine	0.121784	0.380347	0.759592
CSF-1	cysteine	-0.0445588	0.749017	0.931612
CSF-1	cysteine s-sulfate	0.0089575	0.948743	0.987923
CSF-1	cysteine sulfinic acid	0.0366512	0.792461	0.945238
CSF-1	cysteine-glutathione disulfide	0.061559	0.658345	0.899313
CSF-1	cysteinylglycine	-0.043644	0.754006	0.933283
CSF-1	cysteinylglycine disulfide*	0.223861	0.103679	0.468377
CSF-1	cystine	0.301849	0.026538	0.251524
CSF-1	cytidine	0.130093	0.348444	0.73739
CSF-1	cytosine	-0.0511537	0.713361	0.919628
CSF-1	decadienedioic acid (C10:2-DC)	-0.00263007	0.984941	0.996387
CSF-1	decanoylcarnitine (C10)	0.0197065	0.887524	0.972229
CSF-1	dehydroepiandrosterone sulfate (DHEA-S)	-0.258624	0.0589876	0.366036
CSF-1	deoxycarnitine	0.162188	0.241308	0.649372
CSF-1	deoxycholate	-0.162105	0.241554	0.649658
CSF-1	deoxycholic acid 12-sulfate*	-0.0574467	0.679893	0.907677
CSF-1	deoxycholic acid glucuronide	0.204574	0.137842	0.525075
CSF-1	diacylglycerol (14:0/18:1, 16:0/16:1) [1]*	-0.30681	0.0240357	0.239641
CSF-1	diacylglycerol (14:0/18:1, 16:0/16:1) [2]*	-0.188607	0.171991	0.572796
CSF-1	diacylglycerol (16:1/18:2 [2], 16:0/18:3 [1])*	-0.268458	0.0496704	0.337928
CSF-1	dihomolinoleate (20:2n6)	-0.167982	0.224681	0.632742
CSF-1	dihomolinolenate (20:3n3 or 3n6)	-0.1753	0.204837	0.611879
CSF-1	dihomo-linolenoyl-choline	0.117924	0.395739	0.769683
CSF-1	dihomo-linolenoylcarnitine (C20:3n3 or 6)*	0.0386125	0.781621	0.941927
CSF-1	dihomo-linoleoylcarnitine (C20:2)*	-0.0275586	0.843192	0.960052
CSF-1	dihydrocaffeate sulfate (2)	-0.129715	0.349861	0.738552
CSF-1	dihydroferulate	-0.144067	0.298648	0.699747
CSF-1	dihydroorotate	0.238803	0.0820287	0.423704
CSF-1	dimethyl sulfone	-0.0928912	0.504081	0.831145
CSF-1	dimethylarginine (ADMA + SDMA)	0.154793	0.263725	0.670542
CSF-1	dimethylglycine	0.412236	0.00195211	0.0564514
CSF-1	dimethylguanidino valeric acid (DMGV)*	0.273616	0.0452851	0.323926
CSF-1	docosadienoate (22:2n6)	-0.105775	0.446517	0.800776
CSF-1	docosadioate (C22-DC)	0.148694	0.283231	0.687134
CSF-1	docosahexaenoate (DHA; 22:6n3)	-0.150677	0.27679	0.68188
CSF-1	docosahexaenoylcarnitine (C22:6)*	0.0066314	0.962042	0.991155
CSF-1	docosahexaenoylcholine	-0.11778	0.396323	0.770094
CSF-1	docosapentaenoate (DPA; 22:5n3)	-0.128569	0.354171	0.741617
CSF-1	docosapentaenoate (n6 DPA; 22:5n6)	0.0342672	0.805689	0.948816
CSF-1	dodecadienoate (12:2)*	-0.112255	0.419	0.784387
CSF-1	dodecanedioate (C12)	-0.0946446	0.49603	0.826845
CSF-1	dodecenedioate (C12:1-DC)*	0.0337336	0.808657	0.949787
CSF-1	dopamine 3-O-sulfate	-0.0355632	0.798491	0.946979
CSF-1	ectoine	0.0322851	0.816728	0.952266
CSF-1	EDTA	-0.151515	0.274095	0.679557
CSF-1	eicosanedioate (C20-DC)	0.079474	0.567829	0.861691
CSF-1	eicosapentaenoate (EPA; 20:5n3)	-0.0469983	0.735762	0.927315
CSF-1	eicosenedioate (C20:1-DC)*	0.203049	0.140865	0.529826
CSF-1	eicosenoate (20:1n9 or 1n11)	-0.273108	0.0457022	0.325242
CSF-1	eicosenoylcarnitine (C20:1)*	-0.164932	0.23333	0.64138
CSF-1	epiandrosterone sulfate	-0.263579	0.0541308	0.351914
CSF-1	ergothioneine	-0.434191	0.00103686	0.0372667
CSF-1	erucate (22:1n9)	-0.0154374	0.91178	0.978773
CSF-1	erythritol	-0.0020202	0.988433	0.997311
CSF-1	erythronate*	0.146484	0.290531	0.693031
CSF-1	ethyl beta-glucopyranoside	-0.300934	0.0270225	0.253823
CSF-1	ethylmalonate	-0.0598818	0.667101	0.902883
CSF-1	etiocholanolone glucuronide	-0.354069	0.00862238	0.138083
CSF-1	eugenol sulfate	0.0120111	0.931307	0.983845
CSF-1	FAD	-0.0687302	0.621427	0.884284
CSF-1	formiminoglutamate	0.0711645	0.609097	0.879427
CSF-1	fructose	0.104174	0.453466	0.804781
CSF-1	fructosyllysine	-0.00323995	0.98145	0.995589
CSF-1	fumarate	0.143816	0.299502	0.70038
CSF-1	galactonate	-0.109817	0.429235	0.790902
CSF-1	gamma-CEHC	0.153345	0.268274	0.674391
CSF-1	gamma-glutamyl-2-aminobutyrate	-0.327709	0.0155622	0.191471
CSF-1	gamma-glutamyl-alpha-lysine	-0.17408	0.208055	0.615341
CSF-1	gamma-glutamyl-epsilon-lysine	-0.295979	0.0297771	0.26612
CSF-1	gamma-glutamylcitrulline*	-0.0154374	0.91178	0.978773
CSF-1	gamma-glutamylglutamate	-0.108519	0.434743	0.793984
CSF-1	gamma-glutamylglutamine	0.0465409	0.738242	0.928128
CSF-1	gamma-glutamylglycine	0.0750524	0.589627	0.871184
CSF-1	gamma-glutamylhistidine	-0.238879	0.0819282	0.423448
CSF-1	gamma-glutamylisoleucine*	0.0142176	0.918726	0.980615
CSF-1	gamma-glutamylleucine	-0.155479	0.261589	0.668668
CSF-1	gamma-glutamylmethionine	0.0215361	0.877159	0.969405
CSF-1	gamma-glutamylphenylalanine	0.018563	0.894012	0.97404
CSF-1	gamma-glutamylthreonine	0.0878597	0.52755	0.843018
CSF-1	gamma-glutamyltryptophan	-0.256718	0.0609466	0.371268
CSF-1	gamma-glutamyltyrosine	0.139928	0.312893	0.711118
CSF-1	gamma-glutamylvaline	-0.0545455	0.695251	0.913272
CSF-1	gamma-tocopherol/beta-tocopherol	-0.249933	0.068349	0.390958
CSF-1	gentisate	0.115331	0.406283	0.776557
CSF-1	GlcNAc sulfate conjugate of C21H34O2 steroid	-0.017562	0.899697	0.975594
CSF-1	gluconate	0.0595007	0.669098	0.903667
CSF-1	glucose	0.232171	0.0911525	0.443227
CSF-1	glucuronate	0.32754	0.0156189	0.191807
CSF-1	glucuronide of C10H18O2 (7)*	-0.0297618	0.830833	0.956434
CSF-1	glucuronide of C14H22O4 (2)*	-0.00465036	0.973377	0.993803
CSF-1	glucuronide of piperine metabolite C17H21NO3 (3)*	-0.244474	0.0748119	0.406973
CSF-1	glucuronide of piperine metabolite C17H21NO3 (4)*	-0.135074	0.330137	0.724163
CSF-1	glucuronide of piperine metabolite C17H21NO3 (5)*	-0.101475	0.465315	0.811139
CSF-1	glutamate	-0.0390699	0.779099	0.941125
CSF-1	glutamine	0.0145226	0.916989	0.980174
CSF-1	glutamine conjugate of C6H10O2 (1)*	0.0425005	0.760257	0.935166
CSF-1	glutamine conjugate of C6H10O2 (2)*	-0.0447113	0.748186	0.931389
CSF-1	glutamine conjugate of C7H12O2*	-0.0544692	0.695657	0.913415
CSF-1	glutamine_degradant*	0.158605	0.252002	0.65958
CSF-1	glutarylcarnitine (C5-DC)	0.212713	0.122522	0.501157
CSF-1	glycerate	-0.220888	0.108471	0.477245
CSF-1	glycerol	-0.031599	0.820558	0.953406
CSF-1	glycerol 3-phosphate	0.111264	0.423145	0.787037
CSF-1	glycerophosphoethanolamine	-0.222489	0.10587	0.472508
CSF-1	glycerophosphorylcholine (GPC)	-0.204803	0.137393	0.524386
CSF-1	glycine	0.154565	0.26444	0.671086
CSF-1	glycine conjugate of C10H14O2 (1)*	0.126092	0.363595	0.748274
CSF-1	glyco-beta-muricholate	0.233763	0.0888933	0.438393
CSF-1	glycochenodeoxycholate	0.214408	0.119501	0.49605
CSF-1	glycochenodeoxycholate 3-sulfate	0.274252	0.0447672	0.32233
CSF-1	glycochenodeoxycholate glucuronide (1)	0.0825233	0.553018	0.855103
CSF-1	glycocholate	0.268687	0.0494689	0.337422
CSF-1	glycocholenate sulfate*	0.283629	0.0376762	0.297309
CSF-1	glycodeoxycholate	0.0445004	0.749335	0.93174
CSF-1	glycodeoxycholate 3-sulfate	0.0202401	0.884499	0.971293
CSF-1	glycohyocholate	0.251115	0.0670103	0.387621
CSF-1	glycolithocholate	-0.243208	0.0763772	0.410481
CSF-1	glycolithocholate sulfate*	-0.0015628	0.991052	0.997887
CSF-1	glycosyl ceramide (d18:1/20:0, d16:1/22:0)*	-0.234915	0.0872856	0.43514
CSF-1	glycosyl ceramide (d18:1/23:1, d17:1/24:1)*	0.0427292	0.759005	0.934827
CSF-1	glycosyl ceramide (d18:2/24:1, d18:1/24:2)*	0.120335	0.386081	0.763335
CSF-1	glycosyl-N-(2-hydroxynervonoyl)-sphingosine (d18:1/24:1(2OH))*	0.109129	0.43215	0.792645
CSF-1	glycosyl-N-behenoyl-sphingadienine (d18:2/22:0)*	-0.06255	0.653192	0.897178
CSF-1	glycosyl-N-behenoyl-sphingosine (d18:1/22:0)*	0.131771	0.342212	0.733038
CSF-1	glycosyl-N-nervonoyl-sphingosine (d18:1/24:1)*	0.127654	0.357634	0.743987
CSF-1	glycosyl-N-palmitoyl-sphingosine (d18:1/16:0)	0.0332762	0.811204	0.950438
CSF-1	glycosyl-N-stearoyl-sphingosine (d18:1/18:0)	-0.108443	0.435068	0.794207
CSF-1	glycoursodeoxycholate	0.142443	0.304186	0.704098
CSF-1	glycoursodeoxycholic acid sulfate (1)	0.290112	0.0333377	0.280544
CSF-1	guaiacol sulfate	-0.0637698	0.646872	0.894672
CSF-1	guanidinoacetate	-0.114237	0.410781	0.779466
CSF-1	gulonate*	0.0776444	0.576803	0.865598
CSF-1	heme	-0.0617115	0.657551	0.898968
CSF-1	heptanoate (7:0)	0.154641	0.264202	0.670906
CSF-1	heptenedioate (C7:1-DC)*	-0.26053	0.0570796	0.360714
CSF-1	hexadecadienoate (16:2n6)	0.0917477	0.509367	0.833923
CSF-1	hexadecanedioate (C16)	-0.101429	0.465515	0.811139
CSF-1	hexadecasphingosine (d16:1)*	-0.316409	0.0197556	0.216968
CSF-1	hexadecenedioate (C16:1-DC)*	-0.0166571	0.904841	0.976973
CSF-1	hexanoylcarnitine (C6)	0.019554	0.888389	0.972421
CSF-1	hexanoylglutamine	-0.0197065	0.887524	0.972229
CSF-1	hippurate	-0.0822946	0.554122	0.855569
CSF-1	histidine	-0.148542	0.283731	0.687493
CSF-1	histidine betaine (hercynine)*	-0.269589	0.0486809	0.334955
CSF-1	homoarginine	-0.104098	0.453799	0.804965
CSF-1	homocitrulline	0.0673528	0.628451	0.88702
CSF-1	homostachydrine*	-0.00949114	0.945694	0.987156
CSF-1	homovanillate (HVA)	0.173639	0.209228	0.616693
CSF-1	hydantoin-5-propionate	0.46499	0.000396305	0.0192817
CSF-1	hydroquinone sulfate	0.285077	0.0366685	0.293287
CSF-1	hydroxy-CMPF*	-0.0764246	0.582822	0.868273
CSF-1	hydroxy-N6,N6,N6-trimethyllysine*	-0.00575567	0.967052	0.992226
CSF-1	hydroxyasparagine	0.336154	0.0129477	0.173478
CSF-1	hydroxypalmitoyl sphingomyelin (d18:1/16:0(OH))	0.0422718	0.761509	0.935537
CSF-1	hyocholate	0.248256	0.0702852	0.395743
CSF-1	hypotaurine	0.208843	0.129637	0.512669
CSF-1	hypoxanthine	0.0672003	0.62923	0.887358
CSF-1	imidazole lactate	0.0867162	0.532958	0.845625
CSF-1	imidazole propionate	0.20976	0.127924	0.509895
CSF-1	iminodiacetate (IDA)	-0.1089	0.433122	0.793168
CSF-1	indole-3-carboxylate	0.2755	0.0437643	0.319029
CSF-1	indoleacetate	0.193978	0.15988	0.557303
CSF-1	indoleacetoylcarnitine*	-0.00445969	0.974468	0.993968
CSF-1	indoleacetylglutamine	0.208044	0.131144	0.514773
CSF-1	indolelactate	-0.164627	0.234208	0.642139
CSF-1	indolepropionate	0.0152849	0.912648	0.978998
CSF-1	indolin-2-one	-0.0526115	0.705557	0.916949
CSF-1	inosine	0.135059	0.330193	0.724163
CSF-1	isobutyrylcarnitine (C4)	0.0332762	0.811204	0.950438
CSF-1	isobutyrylglycine (C4)	-0.269678	0.0486034	0.334699
CSF-1	isocaproate (i6:0)	0.0368737	0.791229	0.944905
CSF-1	isocitric lactone	0.00728091	0.958328	0.990135
CSF-1	isoleucine	-0.00971984	0.944388	0.986856
CSF-1	isoleucylglycine	0.193252	0.161479	0.55956
CSF-1	isoursodeoxycholate	-0.129407	0.351014	0.739406
CSF-1	isovalerate (C5)	-0.106232	0.444543	0.79973
CSF-1	isovalerylcarnitine (C5)	-0.102954	0.4588	0.807638
CSF-1	isovalerylglycine	-0.0707071	0.611406	0.880333
CSF-1	kynurenate	0.034191	0.806113	0.948958
CSF-1	kynurenine	0.179188	0.194814	0.600621
CSF-1	lactate	0.0982276	0.479788	0.818525
CSF-1	lactosyl-N-behenoyl-sphingosine (d18:1/22:0)*	0.127196	0.359374	0.745344
CSF-1	lactosyl-N-nervonoyl-sphingosine (d18:1/24:1)*	0.0328188	0.813752	0.951263
CSF-1	lactosyl-N-palmitoyl-sphingosine (d18:1/16:0)	0.158376	0.252695	0.660319
CSF-1	laurate (12:0)	-0.20061	0.145804	0.536992
CSF-1	laurylcarnitine (C12)	0.0514199	0.711934	0.919078
CSF-1	leucine	-0.0567562	0.683537	0.909044
CSF-1	leucylalanine	-0.0898208	0.518338	0.838559
CSF-1	leucylglycine	0.245145	0.0739921	0.405082
CSF-1	levulinate (4-oxovalerate)	0.0784633	0.572779	0.863982
CSF-1	lignoceroyl sphingomyelin (d18:1/24:0)	-0.176749	0.201061	0.607649
CSF-1	lignoceroylcarnitine (C24)*	-0.174004	0.208258	0.615542
CSF-1	linoleate (18:2n6)	-0.124833	0.368443	0.751606
CSF-1	linolenate (18:3n3 or 3n6)	-0.089918	0.517884	0.838227
CSF-1	linoleoyl ethanolamide	0.0469983	0.735762	0.927315
CSF-1	linoleoyl-arachidonoyl-glycerol (18:2/20:4) [1]*	-0.16943	0.220651	0.628578
CSF-1	linoleoyl-arachidonoyl-glycerol (18:2/20:4) [2]*	-0.226987	0.0988203	0.458741
CSF-1	linoleoyl-docosahexaenoyl-glycerol (18:2/22:6) [2]*	-0.194435	0.158879	0.555896
CSF-1	linoleoyl-linolenoyl-glycerol (18:2/18:3) [2]*	-0.159825	0.248326	0.656213
CSF-1	linoleoyl-linoleoyl-glycerol (18:2/18:2) [1]*	-0.143663	0.300021	0.700822
CSF-1	linoleoyl-linoleoyl-glycerol (18:2/18:2) [2]*	-0.146941	0.28901	0.691834
CSF-1	linoleoylcarnitine (C18:2)*	0.163331	0.237962	0.646064
CSF-1	linoleoylcholine*	0.00339248	0.980576	0.995388
CSF-1	lithocholate sulfate (1)	0.0174579	0.900289	0.975763
CSF-1	lysine	-0.178731	0.195974	0.60203
CSF-1	malate	0.107757	0.437996	0.795918
CSF-1	maleate	0.199085	0.148955	0.541876
CSF-1	maltose	0.041357	0.766523	0.937122
CSF-1	maltotetraose	-0.121024	0.38335	0.761518
CSF-1	maltotriose	-0.000800763	0.995415	0.998893
CSF-1	mannitol/sorbitol	-0.105775	0.446517	0.800776
CSF-1	mannonate*	0.0597294	0.667899	0.903175
CSF-1	mannose	0.0443301	0.750263	0.932009
CSF-1	margarate (17:0)	-0.149228	0.281488	0.685737
CSF-1	margaroylcarnitine (C17)*	-0.184906	0.180716	0.583569
CSF-1	metabolonic lactone sulfate	-0.00484086	0.972286	0.993512
CSF-1	methionine	-0.0688775	0.620678	0.884019
CSF-1	methionine sulfone	-0.0421193	0.762344	0.935828
CSF-1	methionine sulfoxide	-0.0893082	0.520738	0.839544
CSF-1	methyl glucopyranoside (alpha + beta)	-0.185592	0.179075	0.581684
CSF-1	methyl indole-3-acetate	0.132862	0.338193	0.730406
CSF-1	methyl-4-hydroxybenzoate sulfate	0.0101029	0.942199	0.98643
CSF-1	myo-inositol	-0.159977	0.247869	0.65571
CSF-1	myristate (14:0)	-0.193444	0.161055	0.558907
CSF-1	myristoleate (14:1n5)	-0.0526396	0.705407	0.916807
CSF-1	myristoleoylcarnitine (C14:1)*	0.00705165	0.959639	0.99045
CSF-1	myristoyl dihydrosphingomyelin (d18:0/14:0)*	-0.177816	0.198311	0.604585
CSF-1	myristoyl-linoleoyl-glycerol (14:0/18:2) [1]*	-0.320576	0.0181095	0.207375
CSF-1	myristoyl-linoleoyl-glycerol (14:0/18:2) [2]*	-0.234787	0.0874627	0.435578
CSF-1	myristoylcarnitine (C14)	-0.0773394	0.578305	0.866238
CSF-1	N,N,N-trimethyl-5-aminovalerate	-0.229731	0.0947009	0.450574
CSF-1	N,N,N-trimethyl-alanylproline betaine (TMAP)	0.0617115	0.657551	0.898968
CSF-1	N,N-dimethyl-5-aminovalerate	-0.107104	0.440794	0.797506
CSF-1	N,N-dimethyl-pro-pro	0.190852	0.16685	0.566258
CSF-1	N,N-dimethylalanine	0.0455888	0.743411	0.929883
CSF-1	N-(2-furoyl)glycine	0.162245	0.241142	0.649259
CSF-1	N-acetyl-1-methylhistidine*	-0.0658008	0.636403	0.890527
CSF-1	N-acetyl-2-aminoadipate	0.0212312	0.878885	0.96982
CSF-1	N-acetyl-2-aminooctanoate*	-0.0249666	0.857779	0.964173
CSF-1	N-acetyl-aspartyl-glutamate (NAAG)	-0.0405184	0.771127	0.938689
CSF-1	N-acetyl-beta-alanine	0.128035	0.356189	0.743031
CSF-1	N-acetyl-isoputreanine	0.22348	0.104284	0.469558
CSF-1	N-acetylalanine	0.478178	0.000255165	0.014132
CSF-1	N-acetylarginine	-0.078178	0.574179	0.864512
CSF-1	N-acetylasparagine	-0.204803	0.137393	0.524386
CSF-1	N-acetylaspartate (NAA)	0.175758	0.203639	0.610532
CSF-1	N-acetylcarnosine	-0.0460835	0.740724	0.928959
CSF-1	N-acetylcitrulline	-0.0218912	0.875149	0.968945
CSF-1	N-acetylglucosamine/N-acetylgalactosamine	0.332723	0.0139603	0.180455
CSF-1	N-acetylglucosaminylasparagine	0.0809224	0.560771	0.858549
CSF-1	N-acetylglutamate	0.183762	0.183475	0.586923
CSF-1	N-acetylglutamine	0.0517248	0.7103	0.918632
CSF-1	N-acetylglycine	0.0275586	0.843192	0.960052
CSF-1	N-acetylhistidine	0.18582	0.17853	0.580951
CSF-1	N-acetylisoleucine	-0.0290071	0.835062	0.957579
CSF-1	N-acetylkynurenine (2)	-0.0107943	0.938251	0.985625
CSF-1	N-acetylleucine	0.0613303	0.659536	0.899803
CSF-1	N-acetylmethionine	0.413913	0.00186274	0.0547952
CSF-1	N-acetylneuraminate	0.130551	0.346738	0.736276
CSF-1	N-acetylphenylalanine	0.0811511	0.55966	0.85807
CSF-1	N-acetylproline	-0.0492091	0.723815	0.923407
CSF-1	N-acetylputrescine	0.162493	0.240413	0.648574
CSF-1	N-acetylserine	0.463312	0.000418598	0.0200403
CSF-1	N-acetyltaurine	0.244673	0.0745679	0.406328
CSF-1	N-acetyltheanine	0.15775	0.2546	0.662189
CSF-1	N-acetylthreonine	0.319078	0.0186876	0.21082
CSF-1	N-acetyltryptophan	-0.0174195	0.900507	0.975763
CSF-1	N-acetyltyrosine	0.120107	0.386991	0.763979
CSF-1	N-acetylvaline	0.0987612	0.477393	0.817309
CSF-1	N-behenoyl-sphingadienine (d18:2/22:0)*	-0.227597	0.0978931	0.457056
CSF-1	N-carbamoylalanine	-0.0326787	0.814533	0.951516
CSF-1	N-carbamoylvaline	0.0570393	0.682042	0.908586
CSF-1	N-delta-acetylornithine	0.148999	0.282234	0.686378
CSF-1	N-formylanthranilic acid	-0.0384293	0.782632	0.94233
CSF-1	N-formylmethionine	0.353535	0.00873031	0.13907
CSF-1	N-formylphenylalanine	-0.159977	0.247869	0.65571
CSF-1	N-methylhydroxyproline	0.164259	0.235271	0.643331
CSF-1	N-methylpipecolate	0.193978	0.15988	0.557303
CSF-1	N-methylproline	0.0207738	0.881475	0.970506
CSF-1	N-methyltaurine	0.00464449	0.97341	0.993803
CSF-1	N-oleoylserine	-0.0327425	0.814177	0.95136
CSF-1	N-oleoyltaurine	-0.228478	0.0965655	0.454464
CSF-1	N-oxalyl glycine (NOG)	-0.169776	0.219696	0.627606
CSF-1	N-palmitoyl-heptadecasphingosine (d17:1/16:0)*	-0.335087	0.0132558	0.175623
CSF-1	N-palmitoyl-sphingadienine (d18:2/16:0)*	-0.275243	0.0439696	0.319747
CSF-1	N-palmitoyl-sphinganine (d18:0/16:0)	-0.193139	0.161729	0.559855
CSF-1	N-palmitoyl-sphingosine (d18:1/16:0)	-0.405984	0.00231979	0.0630617
CSF-1	N-palmitoylglycine	-0.0250429	0.85735	0.964052
CSF-1	N-palmitoylserine	-0.076538	0.582261	0.86811
CSF-1	N-stearoyl-sphingadienine (d18:2/18:0)*	-0.376634	0.00499891	0.100907
CSF-1	N-stearoyl-sphinganine (d18:0/18:0)*	-0.233924	0.0886669	0.437934
CSF-1	N-stearoyl-sphingosine (d18:1/18:0)*	-0.390814	0.00347947	0.0811366
CSF-1	N-stearoylserine*	-0.135125	0.329955	0.724008
CSF-1	N-stearoyltaurine	-0.278771	0.0412242	0.310213
CSF-1	N1-Methyl-2-pyridone-5-carboxamide	0.133295	0.336606	0.729266
CSF-1	N1-Methyl-4-pyridone-3-carboxamide	0.0685725	0.62223	0.884583
CSF-1	1-methyladenosine	0.168515	0.223191	0.631248
CSF-1	N1-methylinosine	0.465599	0.000388469	0.0190373
CSF-1	N2,N2-dimethylguanosine	0.369773	0.00592386	0.111495
CSF-1	N2,N5-diacetylornithine	0.146026	0.292056	0.694316
CSF-1	N2-acetyl,N6-methyllysine	0.112565	0.417707	0.783561
CSF-1	N2-methylguanosine	0.0954053	0.492558	0.825119
CSF-1	N4-acetylcytidine	0.145874	0.292566	0.694753
CSF-1	N6,N6,N6-trimethyllysine	0.0343434	0.805265	0.948659
CSF-1	N6,N6-dimethyllysine	0.275777	0.043545	0.318142
CSF-1	N6-acetyllysine	0.0386888	0.781201	0.941817
CSF-1	N6-carbamoylthreonyladenosine	0.363065	0.00696964	0.122462
CSF-1	N6-methyladenosine	-0.032895	0.813328	0.951122
CSF-1	N6-methyllysine	0.0970078	0.485285	0.821419
CSF-1	N6-succinyladenosine	0.151873	0.27295	0.678587
CSF-1	nervonoylcarnitine (C24:1)*	-0.104515	0.451981	0.804053
CSF-1	nicotinamide	0.0514199	0.711934	0.919078
CSF-1	nonadecanoate (19:0)	-0.0869449	0.531874	0.845096
CSF-1	nonanoylcarnitine (C9)	0.0781508	0.574313	0.864678
CSF-1	O-acetylhomoserine	0.0357156	0.797645	0.946775
CSF-1	o-cresol sulfate	-0.103375	0.456957	0.806739
CSF-1	O-sulfo-L-tyrosine	0.166381	0.229194	0.637309
CSF-1	octadecadienedioate (C18:2-DC)*	-0.168744	0.222554	0.630553
CSF-1	octadecanedioate (C18)	-0.169583	0.22023	0.628082
CSF-1	octadecanedioylcarnitine (C18-DC)*	-0.131466	0.34334	0.73384
CSF-1	octadecenedioate (C18:1-DC)	-0.0524871	0.706222	0.917132
CSF-1	octadecenedioylcarnitine (C18:1-DC)*	-0.0559177	0.687972	0.91065
CSF-1	octanoylcarnitine (C8)	0.0957118	0.491162	0.824457
CSF-1	oleate/vaccenate (18:1)	-0.186354	0.177264	0.579437
CSF-1	oleoyl ethanolamide	0.00392605	0.977522	0.994632
CSF-1	oleoyl-arachidonoyl-glycerol (18:1/20:4) [1]*	-0.358186	0.00782803	0.130649
CSF-1	oleoyl-arachidonoyl-glycerol (18:1/20:4) [2]*	-0.351325	0.00919	0.143244
CSF-1	oleoyl-linolenoyl-glycerol (18:1/18:3) [2]*	-0.164243	0.235318	0.643339
CSF-1	oleoyl-linoleoyl-glycerol (18:1/18:2) [1]	-0.33158	0.0143126	0.183009
CSF-1	oleoyl-linoleoyl-glycerol (18:1/18:2) [2]	-0.369392	0.00597937	0.112115
CSF-1	oleoyl-oleoyl-glycerol (18:1/18:1) [1]*	-0.411092	0.00201521	0.0576023
CSF-1	oleoyl-oleoyl-glycerol (18:1/18:1) [2]*	-0.396836	0.00296886	0.0737293
CSF-1	oleoylcarnitine (C18:1)	-0.170192	0.218551	0.626305
CSF-1	oleoylcholine	0.00324019	0.981448	0.995589
CSF-1	ornithine	0.0177244	0.898775	0.975339
CSF-1	orotate	0.230112	0.0941395	0.449399
CSF-1	orotidine	0.324871	0.0165363	0.197765
CSF-1	oxalate (ethanedioate)	-0.146103	0.291802	0.694171
CSF-1	oxindolylalanine	-0.270516	0.0478807	0.332471
CSF-1	p-cresol glucuronide*	0.0537274	0.699604	0.914806
CSF-1	p-cresol sulfate	-0.0227559	0.870259	0.967559
CSF-1	palmitate (16:0)	-0.1753	0.204837	0.611879
CSF-1	palmitoleate (16:1n7)	-0.0958643	0.490469	0.824091
CSF-1	palmitoleoyl-arachidonoyl-glycerol (16:1/20:4) [2]*	-0.251001	0.0671392	0.387924
CSF-1	palmitoleoyl-linoleoyl-glycerol (16:1/18:2) [1]*	-0.3745	0.00527205	0.103996
CSF-1	palmitoleoylcarnitine (C16:1)*	-0.0222985	0.872845	0.968224
CSF-1	palmitoyl dihydrosphingomyelin (d18:0/16:0)*	0.0398323	0.7749	0.939823
CSF-1	palmitoyl ethanolamide	-0.128721	0.353596	0.741278
CSF-1	palmitoyl sphingomyelin (d18:1/16:0)	-0.078178	0.574179	0.864512
CSF-1	palmitoyl-arachidonoyl-glycerol (16:0/20:4) [1]*	-0.169058	0.221681	0.629619
CSF-1	palmitoyl-arachidonoyl-glycerol (16:0/20:4) [2]*	-0.214276	0.119734	0.496481
CSF-1	palmitoyl-linolenoyl-glycerol (16:0/18:3) [2]*	-0.0847667	0.54224	0.850134
CSF-1	palmitoyl-linoleoyl-glycerol (16:0/18:2) [1]*	-0.317172	0.0194453	0.215237
CSF-1	palmitoyl-linoleoyl-glycerol (16:0/18:2) [2]*	-0.316714	0.019631	0.216314
CSF-1	palmitoyl-oleoyl-glycerol (16:0/18:1) [1]*	-0.362074	0.00713703	0.124066
CSF-1	palmitoyl-oleoyl-glycerol (16:0/18:1) [2]*	-0.324185	0.0167795	0.199423
CSF-1	palmitoyl-sphingosine-phosphoethanolamine (d18:1/16:0)	-0.0468458	0.736588	0.927596
CSF-1	palmitoylcarnitine (C16)	-0.166228	0.229627	0.637649
CSF-1	palmitoylcholine	0.0161622	0.907656	0.977758
CSF-1	pantoate	0.166841	0.227889	0.636037
CSF-1	pantothenate (Vitamin B5)	0.053097	0.702965	0.915997
CSF-1	paraxanthine	-0.0415094	0.765686	0.936925
CSF-1	pentadecanoate (15:0)	-0.129179	0.351873	0.740006
CSF-1	pentose acid*	-0.019554	0.888389	0.972421
CSF-1	perfluorohexanesulfonic acid	-0.0766533	0.581691	0.867737
CSF-1	perfluorooctanesulfonate (PFOS)	-0.247113	0.0716301	0.399078
CSF-1	perfluorooctanoate (PFOA)	0.0779493	0.575303	0.864999
CSF-1	phenol glucuronide	-0.05838	0.67498	0.905953
CSF-1	phenol sulfate	-0.0425767	0.75984	0.935067
CSF-1	phenylacetate	0.024138	0.862453	0.965481
CSF-1	phenylacetylcarnitine	-0.0897236	0.518793	0.838772
CSF-1	phenylacetylglutamate	-0.00585651	0.966475	0.992132
CSF-1	phenylacetylglutamine	-0.00346865	0.98014	0.995306
CSF-1	phenylalanine	0.0851915	0.540211	0.849138
CSF-1	phenylalanylhydroxyproline*	-0.0391611	0.778597	0.941
CSF-1	phenyllactate (PLA)	0.150448	0.277529	0.682484
CSF-1	phenylpyruvate	-0.111492	0.422186	0.786535
CSF-1	phosphate	0.0157423	0.910045	0.978289
CSF-1	phosphoethanolamine (PE)	0.0755098	0.587354	0.870138
CSF-1	phytanate	-0.171717	0.214392	0.62229
CSF-1	picolinate	0.0669019	0.630757	0.887964
CSF-1	picolinoylglycine	-0.0464646	0.738655	0.928309
CSF-1	pimeloylcarnitine/3-methyladipoylcarnitine (C7-DC)	-0.0988993	0.476774	0.817009
CSF-1	pipecolate	-0.154641	0.264202	0.670906
CSF-1	piperine	-0.26518	0.0526328	0.347153
CSF-1	pregnanediol-3-glucuronide	-0.0700972	0.61449	0.881499
CSF-1	pregnen-diol disulfate*	-0.0789403	0.57044	0.862926
CSF-1	pregnenediol sulfate (C21H34O5S)*	-0.239718	0.0808288	0.420736
CSF-1	pregnenetriol disulfate*	-0.0165809	0.905274	0.977077
CSF-1	pregnenetriol sulfate*	-0.170192	0.218551	0.626305
CSF-1	pregnenolone sulfate	-0.144807	0.296149	0.697714
CSF-1	pristanate	-0.244085	0.0752898	0.408126
CSF-1	prolylhydroxyproline	0.189403	0.170153	0.570622
CSF-1	proline	-0.204193	0.138593	0.526303
CSF-1	prolylglycine	0.0981513	0.48013	0.818719
CSF-1	propionylcarnitine (C3)	0.0392986	0.777839	0.940728
CSF-1	propionylglycine (C3)	0.127961	0.356468	0.743235
CSF-1	pseudouridine	0.165923	0.230495	0.638494
CSF-1	pyridoxal	-0.129102	0.35216	0.740158
CSF-1	pyridoxate	-0.00461216	0.973595	0.993803
CSF-1	pyrraline	0.283117	0.0380379	0.298691
CSF-1	pyruvate	-0.0623213	0.65438	0.897645
CSF-1	quinate	-0.22165	0.107226	0.475044
CSF-1	quinolinate	0.414904	0.00181167	0.0538133
CSF-1	retinal	-0.100751	0.46852	0.812793
CSF-1	retinol (Vitamin A)	-0.200534	0.14596	0.537206
CSF-1	ribitol	0.322432	0.0174149	0.20334
CSF-1	ribonate	0.156165	0.259463	0.666727
CSF-1	S-1-pyrroline-5-carboxylate	-0.0563751	0.685552	0.909837
CSF-1	S-adenosylhomocysteine (SAH)	0.151984	0.272595	0.678182
CSF-1	S-allylcysteine	-0.193273	0.161432	0.55947
CSF-1	S-carboxyethylcysteine	0.236974	0.0844706	0.429393
CSF-1	S-carboxymethyl-L-cysteine	0.09367	0.500497	0.829283
CSF-1	S-methylcysteine	-0.242539	0.077216	0.412402
CSF-1	S-methylcysteine sulfoxide	-0.175148	0.205237	0.612295
CSF-1	salicylate	0.264342	0.0534132	0.349638
CSF-1	sarcosine	0.19878	0.149592	0.542766
CSF-1	sebacate (C10-DC)	0.08077	0.561512	0.858868
CSF-1	serine	-0.0443301	0.750263	0.932009
CSF-1	serotonin	-0.0153612	0.912214	0.978878
CSF-1	spermidine	0.245512	0.0735474	0.403989
CSF-1	sphingadienine	0.0682676	0.623782	0.8852
CSF-1	sphinganine	0.0512674	0.712751	0.919322
CSF-1	sphinganine-1-phosphate	0.068725	0.621454	0.884284
CSF-1	sphingomyelin (d17:1/14:0, d16:1/15:0)*	-0.213951	0.12031	0.497471
CSF-1	sphingomyelin (d17:1/16:0, d18:1/15:0, d16:1/17:0)*	-0.179264	0.194621	0.600358
CSF-1	sphingomyelin (d17:2/16:0, d18:2/15:0)*	-0.176139	0.202645	0.609538
CSF-1	sphingomyelin (d18:0/18:0, d19:0/17:0)*	-0.159291	0.24993	0.657651
CSF-1	sphingomyelin (d18:0/20:0, d16:0/22:0)*	-0.11843	0.393704	0.768421
CSF-1	sphingomyelin (d18:1/14:0, d16:1/16:0)*	-0.342558	0.0112255	0.160425
CSF-1	sphingomyelin (d18:1/17:0, d17:1/18:0, d19:1/16:0)	-0.177054	0.200273	0.606807
CSF-1	sphingomyelin (d18:1/18:1, d18:2/18:0)	-0.160053	0.247641	0.655513
CSF-1	sphingomyelin (d18:1/19:0, d19:1/18:0)*	-0.196798	0.153777	0.548837
CSF-1	sphingomyelin (d18:1/20:0, d16:1/22:0)*	-0.357804	0.00789881	0.131341
CSF-1	sphingomyelin (d18:1/20:1, d18:2/20:0)*	-0.0213836	0.878022	0.969601
CSF-1	sphingomyelin (d18:1/20:2, d18:2/20:1, d16:1/22:2)*	-0.163255	0.238184	0.646201
CSF-1	sphingomyelin (d18:1/21:0, d17:1/22:0, d16:1/23:0)*	-0.220736	0.108721	0.477674
CSF-1	sphingomyelin (d18:1/22:1, d18:2/22:0, d16:1/24:1)*	-0.220278	0.109474	0.478974
CSF-1	sphingomyelin (d18:1/22:2, d18:2/22:1, d16:1/24:2)*	-0.0287783	0.836345	0.957969
CSF-1	sphingomyelin (d18:1/24:1, d18:2/24:0)*	-0.134286	0.332993	0.726463
CSF-1	sphingomyelin (d18:1/25:0, d19:0/24:1, d20:1/23:0, d19:1/24:0)*	-0.175834	0.20344	0.610263
CSF-1	sphingomyelin (d18:2/14:0, d18:1/14:1)*	-0.0466171	0.737828	0.927949
CSF-1	sphingomyelin (d18:2/16:0, d18:1/16:1)*	-0.147627	0.28674	0.689916
CSF-1	sphingomyelin (d18:2/18:1)*	-0.0854202	0.53912	0.848633
CSF-1	sphingomyelin (d18:2/21:0, d16:2/23:0)*	-0.124605	0.369328	0.752184
CSF-1	sphingomyelin (d18:2/23:0, d18:1/23:1, d17:1/24:1)*	-0.121784	0.380347	0.759592
CSF-1	sphingomyelin (d18:2/23:1)*	-0.0858776	0.536941	0.847478
CSF-1	sphingomyelin (d18:2/24:1, d18:1/24:2)*	-0.0373166	0.788779	0.944153
CSF-1	sphingomyelin (d18:2/24:2)*	0.209605	0.128212	0.510361
CSF-1	sphingosine	0.0538593	0.698901	0.914601
CSF-1	sphingosine 1-phosphate	0.0347246	0.803146	0.948154
CSF-1	stachydrine	-0.0707071	0.611406	0.880333
CSF-1	stearate (18:0)	-0.162645	0.239966	0.648111
CSF-1	stearidonate (18:4n3)	0.138632	0.317441	0.714606
CSF-1	stearoyl ethanolamide	-0.194435	0.158879	0.555896
CSF-1	stearoyl sphingomyelin (d18:1/18:0)	-0.18361	0.183845	0.587329
CSF-1	stearoyl-arachidonoyl-glycerol (18:0/20:4) [1]*	-0.314351	0.0206144	0.221959
CSF-1	stearoyl-arachidonoyl-glycerol (18:0/20:4) [2]*	-0.199161	0.148796	0.541605
CSF-1	stearoylcarnitine (C18)	-0.287517	0.0350217	0.28708
CSF-1	stearoylcholine*	0.108668	0.43411	0.793716
CSF-1	succinate	0.25466	0.0631207	0.377448
CSF-1	succinoyltaurine	0.116983	0.399548	0.772126
CSF-1	succinylcarnitine (C4-DC)	0.1936	0.160711	0.558425
CSF-1	sulfate of piperine metabolite C16H19NO3 (2)*	-0.202879	0.141206	0.530382
CSF-1	sulfate of piperine metabolite C16H19NO3 (3)*	-0.196737	0.153907	0.549083
CSF-1	sulfate of piperine metabolite C18H21NO3 (1)*	-0.167021	0.227381	0.635569
CSF-1	sulfate of piperine metabolite C18H21NO3 (3)*	-0.169208	0.221267	0.629149
CSF-1	sulfate*	-0.0574423	0.679916	0.907677
CSF-1	tartronate (hydroxymalonate)	-0.387841	0.00375902	0.0850718
CSF-1	taurine	-0.0550029	0.692822	0.912424
CSF-1	taurochenodeoxycholate	0.200461	0.146109	0.537391
CSF-1	taurochenodeoxycholic acid 3-sulfate	0.139811	0.3133	0.711561
CSF-1	taurocholate	0.213331	0.121414	0.499177
CSF-1	taurocholenate sulfate*	-0.0346484	0.80357	0.948222
CSF-1	taurodeoxycholate	-0.0549763	0.692963	0.912544
CSF-1	taurodeoxycholic acid 3-sulfate	-0.144015	0.298827	0.699922
CSF-1	taurolithocholate 3-sulfate	-0.161197	0.244235	0.652134
CSF-1	tetradecadienedioate (C14:2-DC)*	-0.0119005	0.931938	0.984062
CSF-1	tetradecadienoate (14:2)*	0.0675052	0.627672	0.886663
CSF-1	tetradecanedioate (C14)	-0.0171145	0.90224	0.976214
CSF-1	tetrahydrocortisol glucuronide	0.035182	0.800606	0.94752
CSF-1	tetrahydrocortisol sulfate (1)	-0.0779679	0.575212	0.864999
CSF-1	tetrahydrocortisone glucuronide (5)	-0.0536306	0.70012	0.914983
CSF-1	theobromine	-0.0828283	0.551547	0.854432
CSF-1	theophylline	-0.113246	0.414879	0.781942
CSF-1	thioproline	0.146103	0.291802	0.694171
CSF-1	threonate	0.0539356	0.698496	0.914448
CSF-1	threonine	0.0727654	0.601046	0.876112
CSF-1	thymol sulfate	-0.256723	0.0609415	0.371268
CSF-1	thyroxine	0.0764246	0.582822	0.868273
CSF-1	tiglyl carnitine (C5)	-0.0203926	0.883635	0.971078
CSF-1	hydroxyproline	0.182771	0.18589	0.58966
CSF-1	trans-urocanate	-0.0611778	0.660331	0.900093
CSF-1	tricosanoyl sphingomyelin (d18:1/23:0)*	-0.133143	0.337164	0.729646
CSF-1	tridecenedioate (C13:1-DC)*	-0.0644559	0.643328	0.893332
CSF-1	trigonelline (N'-methylnicotinate)	-0.130551	0.346738	0.736276
CSF-1	trimethylamine N-oxide	0.250772	0.067397	0.388563
CSF-1	tryptophan	-0.321288	0.0178403	0.205842
CSF-1	tryptophan betaine	-0.00682295	0.960947	0.990806
CSF-1	tyramine O-sulfate	-0.157437	0.255556	0.663138
CSF-1	tyrosine	0.136954	0.323388	0.719133
CSF-1	umbelliferone sulfate	-0.128814	0.353246	0.741052
CSF-1	undecenoylcarnitine (C11:1)	0.0180294	0.897042	0.97491
CSF-1	uracil	0.106997	0.441254	0.797651
CSF-1	urate	-0.0517248	0.7103	0.918632
CSF-1	urea	0.117667	0.396777	0.770311
CSF-1	uridine	-0.138403	0.318248	0.715295
CSF-1	ursodeoxycholate	0.0462749	0.739684	0.928694
CSF-1	valerate (5:0)	0.0945612	0.496411	0.827085
CSF-1	valine	-0.14412	0.298468	0.699584
CSF-1	valylglycine	0.222455	0.105925	0.472689
CSF-1	valylleucine	-0.0316328	0.820369	0.953406
CSF-1	vanillactate	0.291715	0.0323311	0.276562
CSF-1	vanillic acid glycine	0.0626047	0.652908	0.897112
CSF-1	vanillylmandelate (VMA)	0.33341	0.0137525	0.179041
CSF-1	xanthine	0.159367	0.2497	0.65745
CSF-1	xanthurenate	-0.0741376	0.594183	0.873318
CSF-1	ximenoylcarnitine (C26:1)*	-0.157461	0.255481	0.662997
CSF-1	xylose	-0.0739145	0.595296	0.873776
CSF-1	IL8	0.144771	0.296269	0.697925
CSF-1	VEGFA	0.441052	0.000843387	0.0324849
CSF-1	CD8A	0.231332	0.0923604	0.445677
CSF-1	CDCP1	0.483896	0.000209652	0.0122518
CSF-1	CD244	0.390433	0.00351425	0.0816137
CSF-1	IL7	0.0857252	0.537667	0.847941
CSF-1	OPG	0.451649	0.000607818	0.0260448
CSF-1	LAP TGF-beta-1	0.209148	0.129065	0.51181
CSF-1	uPA	0.518048	6.01522e-05	0.00487303
CSF-1	IL6	0.562493	9.56445e-06	0.00115028
CSF-1	IL-17C	0.22592	0.100459	0.46198
CSF-1	MCP-1	0.375262	0.00517304	0.102936
CSF-1	IL-17A	0.142759	0.303104	0.703331
CSF-1	CXCL11	0.388374	0.00370743	0.0843688
CSF-1	AXIN1	0.0515723	0.711117	0.918858
CSF-1	TRAIL	0.488088	0.000181121	0.0110286
CSF-1	CXCL9	0.409949	0.00208012	0.0587442
CSF-1	CST5	0.236364	0.0852971	0.431048
CSF-1	OSM	0.241776	0.0781796	0.414546
CSF-1	CXCL1	-0.0582047	0.675902	0.906209
CSF-1	CCL4	0.398513	0.00283902	0.0717447
CSF-1	CD6	0.342253	0.0113028	0.161016
CSF-1	SCF	0.534058	3.1952e-05	0.003007
CSF-1	IL18	0.352697	0.00890227	0.140647
CSF-1	SLAMF1	0.285535	0.0363549	0.292152
CSF-1	TGF-alpha	0.448218	0.000676596	0.028014
CSF-1	MCP-4	0.215476	0.117628	0.492926
CSF-1	CCL11	0.206251	0.134574	0.519997
CSF-1	TNFSF14	0.263427	0.0542752	0.352383
CSF-1	FGF-23	0.216699	0.115507	0.489366
CSF-1	MMP-1	0.075586	0.586976	0.869942
CSF-1	LIF-R	0.408729	0.0021514	0.0600586
CSF-1	FGF-21	0.217153	0.114729	0.488096
CSF-1	CCL19	0.226453	0.0996372	0.460441
CSF-1	IL-15RA	0.598296	1.77075e-06	0.000289589
CSF-1	IL-10RB	0.575758	5.24e-06	0.000704375
CSF-1	IL-18R1	0.265409	0.0524216	0.346557
CSF-1	PD-L1	0.522927	4.97711e-05	0.0042282
CSF-1	CXCL5	0.00301124	0.982759	0.995904
CSF-1	TRANCE	0.137336	0.32203	0.71809
CSF-1	HGF	0.260454	0.057155	0.360907
CSF-1	IL-12B	0.430913	0.00114267	0.0397039
CSF-1	MMP-10	0.326167	0.0160852	0.194834
CSF-1	IL10	0.396455	0.00299909	0.0741952
CSF-1	TNF	0.643072	1.57395e-07	3.80022e-05
CSF-1	CCL23	0.153729	0.267063	0.673318
CSF-1	CD5	0.574462	5.56374e-06	0.000737997
CSF-1	CCL3	0.413227	0.00189885	0.0554924
CSF-1	Flt3L	0.193444	0.161055	0.558907
CSF-1	CXCL6	0.0539356	0.698496	0.914448
CSF-1	CXCL10	0.53482	3.09789e-05	0.0029348
CSF-1	4E-BP1	-0.0155136	0.911346	0.978674
CSF-1	SIRT2	-0.0296169	0.831644	0.956611
CSF-1	CCL28	0.107376	0.439628	0.796805
CSF-1	DNER	0.0492091	0.723815	0.923407
CSF-1	EN-RAGE	0.3421	0.0113416	0.161275
CSF-1	CD40	0.328226	0.0153902	0.190419
CSF-1	IFN-gamma	0.32571	0.0162432	0.195817
CSF-1	FGF-19	0.0712407	0.608713	0.879227
CSF-1	MCP-2	0.379074	0.00470203	0.0973906
CSF-1	CASP-8	0.189022	0.171031	0.571595
CSF-1	CCL25	-0.0480656	0.729987	0.925402
CSF-1	CX3CL1	0.511035	7.85856e-05	0.00593802
CSF-1	TNFRSF9	0.700629	3.67857e-09	1.43775e-06
CSF-1	NT-3	0.168973	0.221918	0.629877
CSF-1	TWEAK	0.197637	0.151996	0.546231
CSF-1	CCL20	0.364894	0.00666957	0.11943
CSF-1	ST1A1	-0.0180294	0.897042	0.97491
CSF-1	STAMBP	0.0140652	0.919595	0.980838
CSF-1	ADA	0.110959	0.424425	0.787823
CSF-1	TNFB	0.176749	0.201061	0.607649

### Sheet: Nodes
	Symbol	KEGG	SampleID HMDBID	Location	cluster	Degree
(14 or 15)-methylpalmitate (a17:0 or i17:0)	(14 or 15)-methylpalmitate (a17:0 or i17:0)	C16995	HMDB0061859	METABOLITE	3	84
(16 or 17)-methylstearate (a19:0 or i19:0)	(16 or 17)-methylstearate (a19:0 or i19:0)		HMDB0037397	METABOLITE	3	30
(2 or 3)-decenoate (10:1n7 or n8)	(2 or 3)-decenoate (10:1n7 or n8)			METABOLITE	3	68
(2,4 or 2,5)-dimethylphenol sulfate	(2,4 or 2,5)-dimethylphenol sulfate			METABOLITE
(N(1) + N(8))-acetylspermidine	(N(1) + N(8))-acetylspermidine	C00612,C01029	HMDB0001276,HMDB0002189	METABOLITE	1	6
(R)-3-hydroxybutyrylcarnitine	(R)-3-hydroxybutyrylcarnitine		HMDB0013127	METABOLITE
(S)-3-hydroxybutyrylcarnitine	(S)-3-hydroxybutyrylcarnitine		HMDB0013127	METABOLITE	3	58
1,2,3-benzenetriol sulfate (2)	1,2,3-benzenetriol sulfate (2)		HMDB0060018,HMDB0060016	METABOLITE	4	6
1,2-dilinoleoyl-GPC (18:2/18:2)	1,2-dilinoleoyl-GPC (18:2/18:2)		HMDB0008138	METABOLITE	2	30
1,2-dilinoleoyl-GPE (18:2/18:2)*	1,2-dilinoleoyl-GPE (18:2/18:2)*		HMDB0009093	METABOLITE	2	26
1,2-dipalmitoyl-GPC (16:0/16:0)	1,2-dipalmitoyl-GPC (16:0/16:0)	D03585	HMDB0000564	METABOLITE	2	59
1,2-dipalmitoyl-GPE (16:0/16:0)*	1,2-dipalmitoyl-GPE (16:0/16:0)*		HMDB0008923	METABOLITE
1,3,7-trimethylurate	1,3,7-trimethylurate	C16361	HMDB0002123	METABOLITE	4	34
1,3-dimethylurate	1,3-dimethylurate		HMDB0001857	METABOLITE	4	21
1,5-anhydroglucitol (1,5-AG)	1,5-anhydroglucitol (1,5-AG)	C07326	HMDB0002712	METABOLITE	0	18
1,7-dimethylurate	1,7-dimethylurate	C16356	HMDB0011103	METABOLITE	4	30
1-(1-enyl-oleoyl)-GPE (P-18:1)*	1-(1-enyl-oleoyl)-GPE (P-18:1)*			METABOLITE	2	101
1-(1-enyl-palmitoyl)-2-arachidonoyl-GPC (P-16:0/20:4)*	1-(1-enyl-palmitoyl)-2-arachidonoyl-GPC (P-16:0/20:4)*		HMDB0011220	METABOLITE	2	34
1-(1-enyl-palmitoyl)-2-arachidonoyl-GPE (P-16:0/20:4)*	1-(1-enyl-palmitoyl)-2-arachidonoyl-GPE (P-16:0/20:4)*		HMDB0011352	METABOLITE	2	37
1-(1-enyl-palmitoyl)-2-linoleoyl-GPC (P-16:0/18:2)*	1-(1-enyl-palmitoyl)-2-linoleoyl-GPC (P-16:0/18:2)*		HMDB0011211	METABOLITE	1	15
1-(1-enyl-palmitoyl)-2-linoleoyl-GPE (P-16:0/18:2)*	1-(1-enyl-palmitoyl)-2-linoleoyl-GPE (P-16:0/18:2)*		HMDB0011343	METABOLITE	1	27
1-(1-enyl-palmitoyl)-2-oleoyl-GPC (P-16:0/18:1)*	1-(1-enyl-palmitoyl)-2-oleoyl-GPC (P-16:0/18:1)*		HMDB0007996	METABOLITE	1	17
1-(1-enyl-palmitoyl)-2-oleoyl-GPE (P-16:0/18:1)*	1-(1-enyl-palmitoyl)-2-oleoyl-GPE (P-16:0/18:1)*		HMDB0011342	METABOLITE	2	66
1-(1-enyl-palmitoyl)-2-palmitoleoyl-GPC (P-16:0/16:1)*	1-(1-enyl-palmitoyl)-2-palmitoleoyl-GPC (P-16:0/16:1)*		HMDB0011207	METABOLITE	1	23
1-(1-enyl-palmitoyl)-2-palmitoyl-GPC (P-16:0/16:0)*	1-(1-enyl-palmitoyl)-2-palmitoyl-GPC (P-16:0/16:0)*		HMDB0011206	METABOLITE	1	10
1-(1-enyl-palmitoyl)-GPC (P-16:0)*	1-(1-enyl-palmitoyl)-GPC (P-16:0)*		HMDB0010407	METABOLITE	2	55
1-(1-enyl-palmitoyl)-GPE (P-16:0)*	1-(1-enyl-palmitoyl)-GPE (P-16:0)*		HMDB0011152	METABOLITE	2	107
1-(1-enyl-stearoyl)-2-arachidonoyl-GPE (P-18:0/20:4)*	1-(1-enyl-stearoyl)-2-arachidonoyl-GPE (P-18:0/20:4)*		HMDB0005779	METABOLITE	2	98
1-(1-enyl-stearoyl)-2-linoleoyl-GPE (P-18:0/18:2)*	1-(1-enyl-stearoyl)-2-linoleoyl-GPE (P-18:0/18:2)*		HMDB0011376	METABOLITE	1	68
1-(1-enyl-stearoyl)-2-oleoyl-GPE (P-18:0/18:1)	1-(1-enyl-stearoyl)-2-oleoyl-GPE (P-18:0/18:1)		HMDB0011375	METABOLITE	2	90
1-(1-enyl-stearoyl)-GPE (P-18:0)*	1-(1-enyl-stearoyl)-GPE (P-18:0)*			METABOLITE	2	115
1-arachidonoyl-GPC* (20:4)*	1-arachidonoyl-GPC* (20:4)*	C05208	HMDB0010395	METABOLITE	2	46
1-arachidonoyl-GPE (20:4n6)*	1-arachidonoyl-GPE (20:4n6)*		HMDB0011517	METABOLITE	2	59
1-arachidonoyl-GPI* (20:4)*	1-arachidonoyl-GPI* (20:4)*		HMDB0061690	METABOLITE	2	73
1-arachidonylglycerol (20:4)	1-arachidonylglycerol (20:4)	C13857	HMDB11578	METABOLITE	1	36
1-carboxyethylisoleucine	1-carboxyethylisoleucine			METABOLITE	0	96
1-carboxyethylleucine	1-carboxyethylleucine			METABOLITE	0	57
1-carboxyethylphenylalanine	1-carboxyethylphenylalanine			METABOLITE	0	82
1-carboxyethyltyrosine	1-carboxyethyltyrosine			METABOLITE	0	55
1-carboxyethylvaline	1-carboxyethylvaline			METABOLITE	2	61
1-dihomo-linolenylglycerol (20:3)	1-dihomo-linolenylglycerol (20:3)			METABOLITE	3	46
1-docosahexaenoylglycerol (22:6)	1-docosahexaenoylglycerol (22:6)		HMDB0011587	METABOLITE	1	45
1-lignoceroyl-GPC (24:0)	1-lignoceroyl-GPC (24:0)		HMDB0010405	METABOLITE	2	36
1-linolenoyl-GPC (18:3)*	1-linolenoyl-GPC (18:3)*	C04100	HMDB0010388	METABOLITE	1	85
1-linoleoyl-2-arachidonoyl-GPC (18:2/20:4n6)*	1-linoleoyl-2-arachidonoyl-GPC (18:2/20:4n6)*	C05208	HMDB0008147	METABOLITE	2	68
1-linoleoyl-2-arachidonoyl-GPE (18:2/20:4)*	1-linoleoyl-2-arachidonoyl-GPE (18:2/20:4)*		HMDB0009102	METABOLITE	2	20
1-linoleoyl-2-linolenoyl-GPC (18:2/18:3)*	1-linoleoyl-2-linolenoyl-GPC (18:2/18:3)*		HMDB0008141	METABOLITE	1	64
1-linoleoyl-GPC (18:2)	1-linoleoyl-GPC (18:2)	C04100	HMDB0010386	METABOLITE	2	62
1-linoleoyl-GPE (18:2)*	1-linoleoyl-GPE (18:2)*		HMDB0011507	METABOLITE	2	53
1-linoleoyl-GPG (18:2)*	1-linoleoyl-GPG (18:2)*			METABOLITE	0	16
1-linoleoyl-GPI* (18:2)*	1-linoleoyl-GPI* (18:2)*			METABOLITE	2	16
1-linoleoylglycerol (18:2)	1-linoleoylglycerol (18:2)		HMDB0011568	METABOLITE	0	34
1-methyl-4-imidazoleacetate	1-methyl-4-imidazoleacetate	C05828	HMDB0002820	METABOLITE	1	25
1-methyl-5-imidazoleacetate	1-methyl-5-imidazoleacetate		HMDB04988	METABOLITE	0	21
1-methyl-5-imidazolelactate	1-methyl-5-imidazolelactate			METABOLITE	0	26
1-methylhistidine	1-methylhistidine	C01152	HMDB0000001	METABOLITE	0	59
1-methylnicotinamide	1-methylnicotinamide	C02918	HMDB0000699	METABOLITE	0	2
1-methylurate	1-methylurate	C16359	HMDB0003099	METABOLITE	4	26
1-methylxanthine	1-methylxanthine	C16358	HMDB0010738	METABOLITE	4	22
1-myristoyl-2-arachidonoyl-GPC (14:0/20:4)*	1-myristoyl-2-arachidonoyl-GPC (14:0/20:4)*		HMDB0007883	METABOLITE	2	85
1-myristoyl-2-palmitoyl-GPC (14:0/16:0)	1-myristoyl-2-palmitoyl-GPC (14:0/16:0)		HMDB0007869	METABOLITE	2	72
1-myristoylglycerol (14:0)	1-myristoylglycerol (14:0)	C01885	HMDB0011561	METABOLITE	2	36
1-oleoyl-2-arachidonoyl-GPE (18:1/20:4)*	1-oleoyl-2-arachidonoyl-GPE (18:1/20:4)*		HMDB0009069	METABOLITE	2	53
1-oleoyl-2-docosahexaenoyl-GPC (18:1/22:6)*	1-oleoyl-2-docosahexaenoyl-GPC (18:1/22:6)*		HMDB0008123	METABOLITE	1	63
1-oleoyl-2-linoleoyl-GPE (18:1/18:2)*	1-oleoyl-2-linoleoyl-GPE (18:1/18:2)*		HMDB0005349	METABOLITE	2	32
1-oleoyl-GPC (18:1)	1-oleoyl-GPC (18:1)	C03916	HMDB0002815	METABOLITE	2	92
1-oleoyl-GPE (18:1)	1-oleoyl-GPE (18:1)		HMDB0011506	METABOLITE	2	89
1-oleoyl-GPG (18:1)*	1-oleoyl-GPG (18:1)*			METABOLITE	0	9
1-oleoyl-GPI (18:1)	1-oleoyl-GPI (18:1)		HMDB0061693	METABOLITE	2	61
1-oleoyl-GPS (18:1)	1-oleoyl-GPS (18:1)		HMDB0061694	METABOLITE	1	19
1-oleoylglycerol (18:1)	1-oleoylglycerol (18:1)		HMDB0011567	METABOLITE	1	21
1-palmitoleoyl-2-linolenoyl-GPC (16:1/18:3)*	1-palmitoleoyl-2-linolenoyl-GPC (16:1/18:3)*		HMDB0008008	METABOLITE	1	7
1-palmitoleoyl-GPC* (16:1)*	1-palmitoleoyl-GPC* (16:1)*		HMDB0010383	METABOLITE	2	106
1-palmitoleoylglycerol (16:1)*	1-palmitoleoylglycerol (16:1)*			METABOLITE	2	38
1-palmitoyl-2-arachidonoyl-GPC (16:0/20:4n6)	1-palmitoyl-2-arachidonoyl-GPC (16:0/20:4n6)	C05208	HMDB0007982	METABOLITE	2	80
1-palmitoyl-2-arachidonoyl-GPE (16:0/20:4)*	1-palmitoyl-2-arachidonoyl-GPE (16:0/20:4)*	C05210	HMDB0005323	METABOLITE	2	52
1-palmitoyl-2-arachidonoyl-GPI (16:0/20:4)*	1-palmitoyl-2-arachidonoyl-GPI (16:0/20:4)*		HMDB0009789	METABOLITE	2	72
1-palmitoyl-2-dihomo-linolenoyl-GPC (16:0/20:3n3 or 6)*	1-palmitoyl-2-dihomo-linolenoyl-GPC (16:0/20:3n3 or 6)*			METABOLITE	2	91
1-palmitoyl-2-docosahexaenoyl-GPC (16:0/22:6)	1-palmitoyl-2-docosahexaenoyl-GPC (16:0/22:6)		HMDB0007991	METABOLITE	3	63
1-palmitoyl-2-docosahexaenoyl-GPE (16:0/22:6)*	1-palmitoyl-2-docosahexaenoyl-GPE (16:0/22:6)*		HMDB0008946	METABOLITE	2	39
1-palmitoyl-2-linoleoyl-GPC (16:0/18:2)	1-palmitoyl-2-linoleoyl-GPC (16:0/18:2)		HMDB0007973	METABOLITE	2	77
1-palmitoyl-2-linoleoyl-GPE (16:0/18:2)	1-palmitoyl-2-linoleoyl-GPE (16:0/18:2)		HMDB0005322	METABOLITE	2	39
1-palmitoyl-2-linoleoyl-GPI (16:0/18:2)	1-palmitoyl-2-linoleoyl-GPI (16:0/18:2)		HMDB0009784	METABOLITE	2	34
1-palmitoyl-2-oleoyl-GPC (16:0/18:1)	1-palmitoyl-2-oleoyl-GPC (16:0/18:1)	C13875	HMDB0007972	METABOLITE	2	128
1-palmitoyl-2-oleoyl-GPE (16:0/18:1)	1-palmitoyl-2-oleoyl-GPE (16:0/18:1)		HMDB0005320	METABOLITE	2	94
1-palmitoyl-2-oleoyl-GPI (16:0/18:1)*	1-palmitoyl-2-oleoyl-GPI (16:0/18:1)*		HMDB0009783	METABOLITE	2	106
1-palmitoyl-2-palmitoleoyl-GPC (16:0/16:1)*	1-palmitoyl-2-palmitoleoyl-GPC (16:0/16:1)*		HMDB0007969	METABOLITE	2	91
1-palmitoyl-2-stearoyl-GPC (16:0/18:0)	1-palmitoyl-2-stearoyl-GPC (16:0/18:0)	C03889	HMDB0007970	METABOLITE	2	94
1-palmitoyl-2-stearoyl-GPE (16:0/18:0)*	1-palmitoyl-2-stearoyl-GPE (16:0/18:0)*		HMDB08925	METABOLITE	2	53
1-palmitoyl-GPC (16:0)	1-palmitoyl-GPC (16:0)	C04102	HMDB0010382	METABOLITE	2	98
1-palmitoyl-GPE (16:0)	1-palmitoyl-GPE (16:0)		HMDB0011503	METABOLITE	2	81
1-palmitoyl-GPG (16:0)*	1-palmitoyl-GPG (16:0)*			METABOLITE	0	18
1-palmitoyl-GPI* (16:0)	1-palmitoyl-GPI* (16:0)		HMDB0061695	METABOLITE	1	52
1-palmitoylglycerol (16:0)	1-palmitoylglycerol (16:0)		HMDB0011564	METABOLITE	1	14
1-ribosyl-imidazoleacetate*	1-ribosyl-imidazoleacetate*	C05131	HMDB0002331	METABOLITE	1	42
1-stearoyl-2-arachidonoyl-GPC (18:0/20:4)	1-stearoyl-2-arachidonoyl-GPC (18:0/20:4)		HMDB0008048	METABOLITE	2	55
1-stearoyl-2-arachidonoyl-GPE (18:0/20:4)	1-stearoyl-2-arachidonoyl-GPE (18:0/20:4)	C05210	HMDB0009003	METABOLITE	2	80
1-stearoyl-2-arachidonoyl-GPI (18:0/20:4)	1-stearoyl-2-arachidonoyl-GPI (18:0/20:4)		HMDB0009815	METABOLITE	2	137
1-stearoyl-2-arachidonoyl-GPS (18:0/20:4)	1-stearoyl-2-arachidonoyl-GPS (18:0/20:4)		HMDB0012383	METABOLITE	1	51
1-stearoyl-2-docosahexaenoyl-GPC (18:0/22:6)	1-stearoyl-2-docosahexaenoyl-GPC (18:0/22:6)		HMDB0008057	METABOLITE	3	25
1-stearoyl-2-docosahexaenoyl-GPE (18:0/22:6)*	1-stearoyl-2-docosahexaenoyl-GPE (18:0/22:6)*		HMDB0009012	METABOLITE	2	48
1-stearoyl-2-linoleoyl-GPC (18:0/18:2)*	1-stearoyl-2-linoleoyl-GPC (18:0/18:2)*		HMDB0008039	METABOLITE	2	81
1-stearoyl-2-linoleoyl-GPE (18:0/18:2)*	1-stearoyl-2-linoleoyl-GPE (18:0/18:2)*		HMDB0008994	METABOLITE	2	83
1-stearoyl-2-linoleoyl-GPI (18:0/18:2)	1-stearoyl-2-linoleoyl-GPI (18:0/18:2)		HMDB0009809	METABOLITE	2	57
1-stearoyl-2-oleoyl-GPC (18:0/18:1)	1-stearoyl-2-oleoyl-GPC (18:0/18:1)		HMDB0008038	METABOLITE	2	124
1-stearoyl-2-oleoyl-GPE (18:0/18:1)	1-stearoyl-2-oleoyl-GPE (18:0/18:1)		HMDB0008993	METABOLITE	2	118
1-stearoyl-2-oleoyl-GPI (18:0/18:1)*	1-stearoyl-2-oleoyl-GPI (18:0/18:1)*			METABOLITE	2	122
1-stearoyl-2-oleoyl-GPS (18:0/18:1)	1-stearoyl-2-oleoyl-GPS (18:0/18:1)		HMDB0010163	METABOLITE	1	68
1-stearoyl-GPC (18:0)	1-stearoyl-GPC (18:0)		HMDB0010384	METABOLITE	2	112
1-stearoyl-GPE (18:0)	1-stearoyl-GPE (18:0)		HMDB0011130	METABOLITE	2	129
1-stearoyl-GPG (18:0)	1-stearoyl-GPG (18:0)			METABOLITE	2	65
1-stearoyl-GPI (18:0)	1-stearoyl-GPI (18:0)		HMDB0240261	METABOLITE	1	34
1-stearoyl-GPS (18:0)*	1-stearoyl-GPS (18:0)*		HMDB0061698	METABOLITE
10-heptadecenoate (17:1n7)	10-heptadecenoate (17:1n7)		HMDB0060038	METABOLITE	3	89
10-hydroxywarfarin	10-hydroxywarfarin		HMDB0013884	METABOLITE
10-nonadecenoate (19:1n9)	10-nonadecenoate (19:1n9)		HMDB0013622	METABOLITE	3	83
10-undecenoate (11:1n1)	10-undecenoate (11:1n1)	C13910	HMDB0033724	METABOLITE	3	40
11-ketoetiocholanolone glucuronide	11-ketoetiocholanolone glucuronide			METABOLITE	1	6
11beta-hydroxyandrosterone glucuronide	11beta-hydroxyandrosterone glucuronide			METABOLITE	0	52
11beta-hydroxyetiocholanolone glucuronide*	11beta-hydroxyetiocholanolone glucuronide*			METABOLITE	1	8
12,13-DiHOME	12,13-DiHOME	C14829	HMDB0004705	METABOLITE	0	4
12-HETE	12-HETE	C14777	HMDB0006111	METABOLITE	1	14
13-HODE + 9-HODE	13-HODE + 9-HODE	C14767,C14762	HMDB0004667,HMDB0004670	METABOLITE	3	26
16a-hydroxy DHEA 3-sulfate	16a-hydroxy DHEA 3-sulfate		HMDB0062544	METABOLITE	0	25
17alpha-hydroxypregnanolone glucuronide	17alpha-hydroxypregnanolone glucuronide			METABOLITE	0	10
17alpha-hydroxypregnenolone 3-sulfate	17alpha-hydroxypregnenolone 3-sulfate		HMDB00416	METABOLITE	0	32
2'-deoxyuridine	2'-deoxyuridine	C00526	HMDB0000012	METABOLITE	0	14
2'-O-methyluridine	2'-O-methyluridine			METABOLITE
2,3-dihydroxy-2-methylbutyrate	2,3-dihydroxy-2-methylbutyrate		HMDB0029576	METABOLITE	2	21
2,3-dihydroxy-5-methylthio-4-pentenoate (DMTPA)*	2,3-dihydroxy-5-methylthio-4-pentenoate (DMTPA)*		HMDB0240388	METABOLITE	0	90
2,3-dihydroxyisovalerate	2,3-dihydroxyisovalerate	C04039	HMDB0012141	METABOLITE	1	4
2,4-di-tert-butylphenol	2,4-di-tert-butylphenol			METABOLITE	2	107
2,6-dihydroxybenzoic acid	2,6-dihydroxybenzoic acid		HMDB0013676	METABOLITE	4	4
2-acetamidophenol sulfate	2-acetamidophenol sulfate			METABOLITE	0	6
2-aminoadipate	2-aminoadipate	C00956	HMDB0000510	METABOLITE	0	22
2-aminobutyrate	2-aminobutyrate	C02356	HMDB0000452	METABOLITE	0	22
2-aminoheptanoate	2-aminoheptanoate		HMDB0094649	METABOLITE	0	11
2-aminooctanoate	2-aminooctanoate		HMDB0000991	METABOLITE	0	7
2-aminophenol sulfate	2-aminophenol sulfate		HMDB0061116	METABOLITE	0	8
2-arachidonoylglycerol (20:4)	2-arachidonoylglycerol (20:4)	C13856	HMDB0004666	METABOLITE	1	5
2-butenoylglycine	2-butenoylglycine			METABOLITE
2-ethylphenylsulfate	2-ethylphenylsulfate			METABOLITE
2-hydroxy-3-methylvalerate	2-hydroxy-3-methylvalerate		HMDB0000317	METABOLITE	0	54
2-hydroxy-4-(methylthio)butanoic acid	2-hydroxy-4-(methylthio)butanoic acid		HMDB0037115	METABOLITE	0	26
2-hydroxyacetaminophen sulfate*	2-hydroxyacetaminophen sulfate*		HMDB0062547	METABOLITE
2-hydroxyarachidate*	2-hydroxyarachidate*			METABOLITE	4	8
2-hydroxybehenate	2-hydroxybehenate		HMDB0061660	METABOLITE	2	88
2-hydroxybutyrate/2-hydroxyisobutyrate	2-hydroxybutyrate/2-hydroxyisobutyrate	C21297,C05984	HMDB0000729,HMDB00008	METABOLITE	0	61
2-hydroxydecanoate	2-hydroxydecanoate		HMDB0094656	METABOLITE	0	37
2-hydroxyglutarate	2-hydroxyglutarate	C02630	HMDB0059655	METABOLITE
2-hydroxyhippurate (salicylurate)	2-hydroxyhippurate (salicylurate)	C07588	HMDB0000840	METABOLITE	1	27
2-hydroxyibuprofen	2-hydroxyibuprofen		HMDB0060920	METABOLITE
2-hydroxylaurate	2-hydroxylaurate			METABOLITE	0	9
2-hydroxynervonate*	2-hydroxynervonate*			METABOLITE	3	46
2-hydroxyoctanoate	2-hydroxyoctanoate		HMDB0002264	METABOLITE	0	15
2-hydroxypalmitate	2-hydroxypalmitate		HMDB0031057	METABOLITE	1	35
2-hydroxyphenylacetate	2-hydroxyphenylacetate	C05852	HMDB0000669	METABOLITE	1	29
2-hydroxyphytanate*	2-hydroxyphytanate*		HMDB0061666	METABOLITE	1	30
2-hydroxysebacate	2-hydroxysebacate		HMDB0000424	METABOLITE	0	7
2-hydroxystearate	2-hydroxystearate	C03045,C03042	HMDB0062549	METABOLITE	1	32
2-isopropylmalate	2-isopropylmalate	C02504	HMDB0000402	METABOLITE	1	4
2-keto-3-deoxy-gluconate	2-keto-3-deoxy-gluconate	C00204	HMDB0001353	METABOLITE	1	24
2-ketocaprylate	2-ketocaprylate		HMDB13211	METABOLITE	0	11
2-linoleoylglycerol (18:2)	2-linoleoylglycerol (18:2)		HMDB0011538	METABOLITE	1	40
2-methoxyacetaminophen glucuronide*	2-methoxyacetaminophen glucuronide*		HMDB0240215	METABOLITE
2-methoxyacetaminophen sulfate*	2-methoxyacetaminophen sulfate*		HMDB0062550	METABOLITE
2-methoxyhydroquinone sulfate (1)	2-methoxyhydroquinone sulfate (1)			METABOLITE	0	42
2-methoxyhydroquinone sulfate (2)	2-methoxyhydroquinone sulfate (2)			METABOLITE	0	21
2-methoxyresorcinol sulfate	2-methoxyresorcinol sulfate			METABOLITE	4	7
2-methylbutyrylcarnitine (C5)	2-methylbutyrylcarnitine (C5)		HMDB0000378	METABOLITE	0	74
2-methylserine	2-methylserine	C02115		METABOLITE	1	8
2-naphthol sulfate	2-naphthol sulfate			METABOLITE	4	5
2-O-methylascorbic acid	2-O-methylascorbic acid		HMDB0240294	METABOLITE	1	33
2-oleoylglycerol (18:1)	2-oleoylglycerol (18:1)		HMDB0011537	METABOLITE	1	12
2-oxoarginine*	2-oxoarginine*	C03771	HMDB0004225	METABOLITE	1	36
2-palmitoleoyl-GPC* (16:1)*	2-palmitoleoyl-GPC* (16:1)*		HMDB10383	METABOLITE	2	52
2-palmitoyl-GPC* (16:0)*	2-palmitoyl-GPC* (16:0)*		HMDB0061702	METABOLITE	2	57
2-piperidinone	2-piperidinone		HMDB0011749	METABOLITE	0	4
2-stearoyl-GPE (18:0)*	2-stearoyl-GPE (18:0)*		HMDB0011129	METABOLITE	2	56
21-hydroxypregnenolone disulfate	21-hydroxypregnenolone disulfate			METABOLITE	0	39
21-hydroxypregnenolone monosulfate (1)	21-hydroxypregnenolone monosulfate (1)			METABOLITE	0	32
2R,3R-dihydroxybutyrate	2R,3R-dihydroxybutyrate		HMDB0000498	METABOLITE	1	24
3,4-dihydroxybutyrate	3,4-dihydroxybutyrate		HMDB0000337	METABOLITE	1	29
3,5-dichloro-2,6-dihydroxybenzoic acid	3,5-dichloro-2,6-dihydroxybenzoic acid			METABOLITE	0	3
3,7-dimethylurate	3,7-dimethylurate	C16360	HMDB0001982	METABOLITE	0	21
3-(3-amino-3-carboxypropyl)uridine*	3-(3-amino-3-carboxypropyl)uridine*			METABOLITE	0	37
3-(3-hydroxyphenyl)propionate	3-(3-hydroxyphenyl)propionate	C11457	HMDB0000375	METABOLITE	4	11
3-(3-hydroxyphenyl)propionate sulfate	3-(3-hydroxyphenyl)propionate sulfate		HMDB0094710	METABOLITE	4	11
3-(4-hydroxyphenyl)lactate (HPLA)	3-(4-hydroxyphenyl)lactate (HPLA)	C03672	HMDB0000755	METABOLITE	0	59
3-(4-hydroxyphenyl)propionate	3-(4-hydroxyphenyl)propionate	C01744	HMDB0002199	METABOLITE
3-(cystein-S-yl)acetaminophen*	3-(cystein-S-yl)acetaminophen*		HMDB0240217	METABOLITE
3-(methylthio)acetaminophen sulfate*	3-(methylthio)acetaminophen sulfate*			METABOLITE
3-(N-acetyl-L-cystein-S-yl) acetaminophen	3-(N-acetyl-L-cystein-S-yl) acetaminophen			METABOLITE
3-acetylphenol sulfate	3-acetylphenol sulfate			METABOLITE	4	24
3-amino-2-piperidone	3-amino-2-piperidone		HMDB0000323	METABOLITE	0	41
3-aminoisobutyrate	3-aminoisobutyrate	C05145	HMDB0002166	METABOLITE	1	17
3-bromo-5-chloro-2,6-dihydroxybenzoic acid*	3-bromo-5-chloro-2,6-dihydroxybenzoic acid*			METABOLITE	0	9
3-carboxy-4-methyl-5-pentyl-2-furanpropionate (3-CMPFP)	3-carboxy-4-methyl-5-pentyl-2-furanpropionate (3-CMPFP)		HMDB0061643	METABOLITE	1	29
3-carboxy-4-methyl-5-propyl-2-furanpropanoate (CMPF)	3-carboxy-4-methyl-5-propyl-2-furanpropanoate (CMPF)		HMDB0061112	METABOLITE	1	16
3-decenoylcarnitine	3-decenoylcarnitine			METABOLITE	0	12
3-ethylcatechol sulfate (1)	3-ethylcatechol sulfate (1)			METABOLITE	4	16
3-formylindole	3-formylindole	C08493	HMDB29737	METABOLITE	0	14
3-hydroxy-2-ethylpropionate	3-hydroxy-2-ethylpropionate		HMDB0000396	METABOLITE	0	45
3-hydroxy-2-methylpyridine sulfate	3-hydroxy-2-methylpyridine sulfate			METABOLITE	0	10
3-hydroxy-3-methylglutarate	3-hydroxy-3-methylglutarate	C03761	HMDB0000355	METABOLITE	1	17
3-hydroxyadipate	3-hydroxyadipate		HMDB0000345	METABOLITE	3	15
3-hydroxybutyrate (BHBA)	3-hydroxybutyrate (BHBA)	C03197,C01089	HMDB0000011,HMDB0000357,HMDB0000442	METABOLITE	3	65
3-hydroxybutyroylglycine	3-hydroxybutyroylglycine			METABOLITE	3	15
3-hydroxycotinine glucuronide	3-hydroxycotinine glucuronide		HMDB0001204	METABOLITE
3-hydroxydecanoate	3-hydroxydecanoate		HMDB0002203	METABOLITE	3	53
3-hydroxydecanoylcarnitine	3-hydroxydecanoylcarnitine		HMDB0061636	METABOLITE	3	42
3-hydroxydodecanedioate*	3-hydroxydodecanedioate*		HMDB0000413	METABOLITE	3	68
3-hydroxyhexanoate	3-hydroxyhexanoate		HMDB0061652,HMDB0010718	METABOLITE	3	34
3-hydroxyhexanoylcarnitine (1)	3-hydroxyhexanoylcarnitine (1)			METABOLITE	3	32
3-hydroxyhippurate	3-hydroxyhippurate		HMDB0006116	METABOLITE	4	11
3-hydroxyhippurate sulfate	3-hydroxyhippurate sulfate			METABOLITE	4	10
3-hydroxyisobutyrate	3-hydroxyisobutyrate	C01188,C06001	HMDB0000023,HMDB0000336	METABOLITE	0	27
3-hydroxylaurate	3-hydroxylaurate		HMDB0000387	METABOLITE	3	63
3-hydroxyoctanoate	3-hydroxyoctanoate	C20793	HMDB0001954	METABOLITE	3	52
3-hydroxyoctanoylcarnitine (1)	3-hydroxyoctanoylcarnitine (1)			METABOLITE	3	37
3-hydroxyoctanoylcarnitine (2)	3-hydroxyoctanoylcarnitine (2)			METABOLITE	3	35
3-hydroxyoleoylcarnitine	3-hydroxyoleoylcarnitine			METABOLITE	3	89
3-hydroxypyridine sulfate	3-hydroxypyridine sulfate			METABOLITE	4	18
3-hydroxystachydrine*	3-hydroxystachydrine*	C10151		METABOLITE	1	13
3-indoleglyoxylic acid	3-indoleglyoxylic acid			METABOLITE	0	12
3-indoxyl sulfate	3-indoxyl sulfate		HMDB0000682	METABOLITE	1	22
3-methoxycatechol sulfate (1)	3-methoxycatechol sulfate (1)			METABOLITE	4	8
3-methoxycatechol sulfate (2)	3-methoxycatechol sulfate (2)			METABOLITE	0	7
3-methoxytyramine sulfate	3-methoxytyramine sulfate			METABOLITE	0	13
3-methoxytyrosine	3-methoxytyrosine		HMDB0001434	METABOLITE	1	1
3-methyl catechol sulfate (1)	3-methyl catechol sulfate (1)			METABOLITE	4	18
3-methyl catechol sulfate (2)	3-methyl catechol sulfate (2)			METABOLITE
3-methyl-2-oxobutyrate	3-methyl-2-oxobutyrate	C00141	HMDB0000019	METABOLITE	0	30
3-methyl-2-oxovalerate	3-methyl-2-oxovalerate	C00671,C06008,C03465	HMDB0000491	METABOLITE	0	84
3-methyladipate	3-methyladipate		HMDB0000555	METABOLITE	1	7
3-methylcytidine	3-methylcytidine		HMDB0240577	METABOLITE	0	27
3-methylglutaconate	3-methylglutaconate		HMDB0000522	METABOLITE	1	27
3-methylglutarylcarnitine (2)	3-methylglutarylcarnitine (2)		HMDB0000552	METABOLITE	1	6
3-methylhistidine	3-methylhistidine	C01152	HMDB0000479	METABOLITE	0	12
3-methylxanthine	3-methylxanthine	C16357	HMDB0001886	METABOLITE	4	33
3-phenylpropionate (hydrocinnamate)	3-phenylpropionate (hydrocinnamate)	C05629	HMDB0000764	METABOLITE	1	18
3-phosphoglycerate	3-phosphoglycerate	C00597	HMDB0000807	METABOLITE	1	22
3-sulfo-L-alanine	3-sulfo-L-alanine	C00506	HMDB0002757	METABOLITE	1	14
3-ureidopropionate	3-ureidopropionate	C02642	HMDB0000026	METABOLITE	0	7
3b-hydroxy-5-cholenoic acid	3b-hydroxy-5-cholenoic acid		HMDB0000308	METABOLITE	0	4
3beta,7alpha-dihydroxy-5-cholestenoate	3beta,7alpha-dihydroxy-5-cholestenoate	C17335	HMDB0012454	METABOLITE	0	8
3beta-hydroxy-5-cholestenoate	3beta-hydroxy-5-cholestenoate	C17333		METABOLITE	0	6
4-acetamidobenzoate	4-acetamidobenzoate	D03836		METABOLITE
4-acetamidobutanoate	4-acetamidobutanoate	C02946	HMDB0003681	METABOLITE	1	18
4-acetamidophenol	4-acetamidophenol	C06804	HMDB0001859	METABOLITE
4-acetamidophenylglucuronide	4-acetamidophenylglucuronide		HMDB0010316	METABOLITE
4-acetaminophen sulfate	4-acetaminophen sulfate	C06804	HMDB0059911	METABOLITE
4-acetylcatechol sulfate (1)	4-acetylcatechol sulfate (1)			METABOLITE	4	17
4-acetylphenyl sulfate	4-acetylphenyl sulfate			METABOLITE	0	20
4-allylcatechol sulfate	4-allylcatechol sulfate			METABOLITE	1	9
4-allylphenol sulfate	4-allylphenol sulfate			METABOLITE	7	2
4-aminophenol sulfate (2)	4-aminophenol sulfate (2)			METABOLITE
4-chlorobenzoic acid	4-chlorobenzoic acid	C02370		METABOLITE	2	7
4-cholesten-3-one	4-cholesten-3-one	C00599	HMDB0000921	METABOLITE	2	86
4-ethylcatechol sulfate	4-ethylcatechol sulfate			METABOLITE	4	14
4-ethylphenyl sulfate	4-ethylphenyl sulfate	C13637	HMDB0062551	METABOLITE	4	8
4-guanidinobutanoate	4-guanidinobutanoate	C01035	HMDB0003464	METABOLITE	0	45
4-hydroxy-2-oxoglutaric acid	4-hydroxy-2-oxoglutaric acid	C01127	HMDB0002070	METABOLITE	1	11
4-hydroxychlorothalonil	4-hydroxychlorothalonil			METABOLITE	0	4
4-hydroxycoumarin	4-hydroxycoumarin	C20414		METABOLITE	1	6
4-hydroxyglutamate	4-hydroxyglutamate	C03079	HMDB0001344	METABOLITE	0	70
4-hydroxyhippurate	4-hydroxyhippurate		HMDB0013678	METABOLITE	4	14
4-hydroxyphenylacetate	4-hydroxyphenylacetate	C00642	HMDB0000020	METABOLITE	1	8
4-hydroxyphenylacetylglutamine	4-hydroxyphenylacetylglutamine			METABOLITE	1	41
4-hydroxyphenylpyruvate	4-hydroxyphenylpyruvate	C01179	HMDB0000707	METABOLITE	0	21
4-imidazoleacetate	4-imidazoleacetate	C02835	HMDB0002024	METABOLITE	1	2
4-methoxyphenol sulfate	4-methoxyphenol sulfate			METABOLITE	1	11
4-methyl-2-oxopentanoate	4-methyl-2-oxopentanoate	C00233	HMDB0000695	METABOLITE	0	81
4-methylcatechol sulfate	4-methylcatechol sulfate		HMDB0240459	METABOLITE	4	21
4-methylguaiacol sulfate	4-methylguaiacol sulfate			METABOLITE	4	16
4-methylhexanoylglutamine	4-methylhexanoylglutamine			METABOLITE	3	46
4-methylnonanoylcarnitine	4-methylnonanoylcarnitine			METABOLITE	0	2
4-oxo-retinoic acid	4-oxo-retinoic acid		HMDB0006285	METABOLITE	1	7
4-vinylcatechol sulfate	4-vinylcatechol sulfate			METABOLITE	4	15
4-vinylguaiacol sulfate	4-vinylguaiacol sulfate		HMDB0127980	METABOLITE
4-vinylphenol sulfate	4-vinylphenol sulfate	C05627	HMDB0062775	METABOLITE	4	5
5,6-dihydrothymine	5,6-dihydrothymine	C00906	HMDB0000079	METABOLITE	4	7
5,6-dihydrouracil	5,6-dihydrouracil	C00429	HMDB0000076	METABOLITE	13	4
5,6-dihydrouridine	5,6-dihydrouridine		HMDB0000497	METABOLITE	0	34
5-(galactosylhydroxy)-L-lysine	5-(galactosylhydroxy)-L-lysine			METABOLITE	1	6
5-acetylamino-6-amino-3-methyluracil	5-acetylamino-6-amino-3-methyluracil	C16366	HMDB0004400	METABOLITE	4	25
5-acetylamino-6-formylamino-3-methyluracil	5-acetylamino-6-formylamino-3-methyluracil	C16365	HMDB0011105	METABOLITE	4	12
5-dodecenoate (12:1n7)	5-dodecenoate (12:1n7)		HMDB0000529	METABOLITE	3	49
5-dodecenoylcarnitine (C12:1)	5-dodecenoylcarnitine (C12:1)		HMDB13326	METABOLITE	3	56
5-hydroxy-2-methylpyridine sulfate	5-hydroxy-2-methylpyridine sulfate			METABOLITE
5-hydroxyhexanoate	5-hydroxyhexanoate		HMDB0000525,HMDB0000409	METABOLITE	1	12
5-hydroxyindole sulfate	5-hydroxyindole sulfate			METABOLITE	1	15
5-hydroxylysine	5-hydroxylysine	C16741	HMDB0000450	METABOLITE	1	13
5-methylthioadenosine (MTA)	5-methylthioadenosine (MTA)	C00170	HMDB0001173	METABOLITE	0	44
5-methyluridine (ribothymidine)	5-methyluridine (ribothymidine)		HMDB0000884	METABOLITE	0	9
5-oxoproline	5-oxoproline	C01879,C02237	HMDB0000267	METABOLITE	0	7
5alpha-androstan-3alpha,17alpha-diol monosulfate	5alpha-androstan-3alpha,17alpha-diol monosulfate		HMDB0000412	METABOLITE	0	47
5alpha-androstan-3alpha,17beta-diol 17-glucuronide	5alpha-androstan-3alpha,17beta-diol 17-glucuronide			METABOLITE	0	56
5alpha-androstan-3alpha,17beta-diol disulfate	5alpha-androstan-3alpha,17beta-diol disulfate		HMDB0094682	METABOLITE	0	71
5alpha-androstan-3alpha,17beta-diol monosulfate (1)	5alpha-androstan-3alpha,17beta-diol monosulfate (1)			METABOLITE	0	36
5alpha-androstan-3alpha,17beta-diol monosulfate (2)	5alpha-androstan-3alpha,17beta-diol monosulfate (2)			METABOLITE	0	66
5alpha-androstan-3beta,17alpha-diol disulfate	5alpha-androstan-3beta,17alpha-diol disulfate		HMDB0094682	METABOLITE	0	27
5alpha-androstan-3beta,17beta-diol disulfate	5alpha-androstan-3beta,17beta-diol disulfate	C12525	HMDB00493	METABOLITE	0	53
5alpha-androstan-3beta,17beta-diol monosulfate (2)	5alpha-androstan-3beta,17beta-diol monosulfate (2)			METABOLITE	0	35
5alpha-pregnan-3beta,20alpha-diol disulfate	5alpha-pregnan-3beta,20alpha-diol disulfate		HMDB0094650	METABOLITE	0	41
5alpha-pregnan-3beta,20alpha-diol monosulfate (2)	5alpha-pregnan-3beta,20alpha-diol monosulfate (2)			METABOLITE	0	17
5alpha-pregnan-3beta,20beta-diol monosulfate (1)	5alpha-pregnan-3beta,20beta-diol monosulfate (1)		HMDB0240580	METABOLITE	0	20
5alpha-pregnan-diol disulfate	5alpha-pregnan-diol disulfate		HMDB0240582,HMDB0240581	METABOLITE	0	34
6-bromotryptophan	6-bromotryptophan			METABOLITE	0	13
6-hydroxyindole sulfate	6-hydroxyindole sulfate		HMDB0000682	METABOLITE	1	30
6-hydroxywarfarin	6-hydroxywarfarin		HMDB0013883,HMDB0013880	METABOLITE
6-oxopiperidine-2-carboxylate	6-oxopiperidine-2-carboxylate		HMDB0061705	METABOLITE	4	14
7-HOCA	7-HOCA	C17337	HMDB0012458	METABOLITE	3	6
7-dehydrocholesterol	7-dehydrocholesterol	C01164	HMDB0000032	METABOLITE	2	45
7-hydroxywarfarin	7-hydroxywarfarin		HMDB0013886	METABOLITE
7-ketodeoxycholate	7-ketodeoxycholate		HMDB0000391	METABOLITE	1	3
7-methylguanine	7-methylguanine	C02242	HMDB0000897	METABOLITE	0	22
7-methylurate	7-methylurate	C16355	HMDB0011107	METABOLITE	4	39
7-methylxanthine	7-methylxanthine	C16353	HMDB0001991	METABOLITE	4	24
8-methoxykynurenate	8-methoxykynurenate	C05830	HMDB0060426	METABOLITE	0	12
9,10-DiHOME	9,10-DiHOME	C14828	HMDB0004704	METABOLITE	0	8
9-hydroxystearate	9-hydroxystearate		HMDB0061661	METABOLITE	3	4
acesulfame	acesulfame		HMDB0033585	METABOLITE
acetoacetate	acetoacetate	C00164	HMDB0000060	METABOLITE	3	15
acetylcarnitine (C2)	acetylcarnitine (C2)	C02571	HMDB0000201	METABOLITE	3	48
acisoga	acisoga		HMDB0061384	METABOLITE	1	8
aconitate [cis or trans]	aconitate [cis or trans]	C02341,C004174	HMDB0000958,HMDB000072	METABOLITE	0	32
adenine	adenine	C00147	HMDB0000034	METABOLITE	1	10
adenosine 3',5'-cyclic monophosphate (cAMP)	adenosine 3',5'-cyclic monophosphate (cAMP)	C00575	HMDB0000058	METABOLITE	1	5
AMP	AMP	C00020	HMDB0000045	METABOLITE	1	48
adipoylcarnitine (C6-DC)	adipoylcarnitine (C6-DC)		HMDB0061677	METABOLITE	3	20
adrenate (22:4n6)	adrenate (22:4n6)	C16527	HMDB0002226	METABOLITE	3	51
alanine	alanine	C00041	HMDB0000161	METABOLITE	0	56
allantoin	allantoin	C02350,C02348,C01551	HMDB0000462	METABOLITE	1	16
alliin	alliin	C08265	HMDB0033592	METABOLITE
alpha-CMBHC glucuronide	alpha-CMBHC glucuronide			METABOLITE	6	1
alpha-hydroxycaproate	alpha-hydroxycaproate		HMDB0001624	METABOLITE	9	1
alpha-hydroxyisocaproate	alpha-hydroxyisocaproate	C03264	HMDB0000665,HMDB0000624,HMDB00746	METABOLITE	0	67
alpha-hydroxyisovalerate	alpha-hydroxyisovalerate		HMDB0000407	METABOLITE	0	16
alpha-ketobutyrate	alpha-ketobutyrate	C00109	HMDB0000005	METABOLITE	0	20
alpha-ketoglutaramate*	alpha-ketoglutaramate*	C00940	HMDB0001552	METABOLITE	1	47
alpha-ketoglutarate	alpha-ketoglutarate	C00026	HMDB0000208	METABOLITE	2	53
alpha-tocopherol	alpha-tocopherol	C02477	HMDB0001893	METABOLITE	2	105
andro steroid monosulfate C19H28O6S (1)*	andro steroid monosulfate C19H28O6S (1)*		HMDB0002759	METABOLITE	0	33
androstenediol (3alpha, 17alpha) monosulfate (2)	androstenediol (3alpha, 17alpha) monosulfate (2)			METABOLITE	0	54
androstenediol (3alpha, 17alpha) monosulfate (3)	androstenediol (3alpha, 17alpha) monosulfate (3)			METABOLITE	0	42
androstenediol (3beta,17beta) disulfate (1)	androstenediol (3beta,17beta) disulfate (1)	C04295	HMDB0240313	METABOLITE	0	58
androstenediol (3beta,17beta) disulfate (2)	androstenediol (3beta,17beta) disulfate (2)		HMDB0240313	METABOLITE	0	49
androstenediol (3beta,17beta) monosulfate (1)	androstenediol (3beta,17beta) monosulfate (1)		HMDB0240429	METABOLITE	0	60
androstenediol (3beta,17beta) monosulfate (2)	androstenediol (3beta,17beta) monosulfate (2)		HMDB0186954,HMDB0240429	METABOLITE	0	3
androsterone glucuronide	androsterone glucuronide	C11135	HMDB0002829	METABOLITE	0	50
androsterone sulfate	androsterone sulfate		HMDB0002759	METABOLITE	0	40
anthranilate	anthranilate	C00108	HMDB0001123	METABOLITE	1	19
arabitol/xylitol	arabitol/xylitol	C00542,C01904,C00379	HMDB0002917,HMDB0001851,HMDB0000568	METABOLITE	1	71
arabonate/xylonate	arabonate/xylonate	C00502,C05411	HMDB0000539	METABOLITE	1	30
arachidate (20:0)	arachidate (20:0)	C06425	HMDB0002212	METABOLITE	0	22
arachidonate (20:4n6)	arachidonate (20:4n6)	C00219	HMDB0001043	METABOLITE	3	69
arachidonoylcarnitine (C20:4)	arachidonoylcarnitine (C20:4)		HMDB0006455	METABOLITE	0	14
arachidonoylcholine	arachidonoylcholine		HMDB0240583	METABOLITE	1	29
arachidoylcarnitine (C20)*	arachidoylcarnitine (C20)*		HMDB0006460	METABOLITE	2	81
argininate*	argininate*		HMDB0003148	METABOLITE	1	25
arginine	arginine	C00062	HMDB0000517	METABOLITE	0	18
ascorbic acid 2-sulfate	ascorbic acid 2-sulfate		HMDB0060649	METABOLITE	1	5
ascorbic acid 3-sulfate*	ascorbic acid 3-sulfate*			METABOLITE	2	33
asparagine	asparagine	C00152	HMDB0000168	METABOLITE	0	23
aspartate	aspartate	C00049	HMDB0000191	METABOLITE	1	47
behenate (22:0)*	behenate (22:0)*	C08281	HMDB0000944	METABOLITE	0	7
behenoyl dihydrosphingomyelin (d18:0/22:0)*	behenoyl dihydrosphingomyelin (d18:0/22:0)*		HMDB0012091	METABOLITE	2	18
behenoyl sphingomyelin (d18:1/22:0)*	behenoyl sphingomyelin (d18:1/22:0)*		HMDB0012103	METABOLITE	2	59
behenoylcarnitine (C22)*	behenoylcarnitine (C22)*		HMDB0062468	METABOLITE	2	40
benzoate	benzoate	C00180	HMDB0001870	METABOLITE	2	33
beta-alanine	beta-alanine	C00099	HMDB0000056	METABOLITE	0	5
beta-citrylglutamate	beta-citrylglutamate	C20775		METABOLITE	1	29
beta-cryptoxanthin	beta-cryptoxanthin	C08591	HMDB0033844	METABOLITE	1	29
beta-hydroxyisovalerate	beta-hydroxyisovalerate		HMDB0000754	METABOLITE	0	10
beta-hydroxyisovaleroylcarnitine	beta-hydroxyisovaleroylcarnitine			METABOLITE	1	12
beta-sitosterol	beta-sitosterol	C01753	HMDB0000852	METABOLITE	2	22
betaine	betaine	C00719	HMDB0000043	METABOLITE	0	4
bilirubin (E,E)*	bilirubin (E,E)*			METABOLITE	0	20
bilirubin (E,Z or Z,E)*	bilirubin (E,Z or Z,E)*	C00486	HMDB0000488	METABOLITE	0	24
bilirubin	bilirubin	C00486	HMDB0000054	METABOLITE	0	24
bilirubin degradation product, C16H18N2O5 (1)	bilirubin degradation product, C16H18N2O5 (1)			METABOLITE	0	33
bilirubin degradation product, C16H18N2O5 (2)	bilirubin degradation product, C16H18N2O5 (2)			METABOLITE	0	30
bilirubin degradation product, C16H18N2O5 (3)	bilirubin degradation product, C16H18N2O5 (3)			METABOLITE	0	27
bilirubin degradation product, C16H18N2O5 (4)	bilirubin degradation product, C16H18N2O5 (4)			METABOLITE	0	28
bilirubin degradation product, C17H18N2O4 (1)	bilirubin degradation product, C17H18N2O4 (1)			METABOLITE	0	33
bilirubin degradation product, C17H18N2O4 (2)	bilirubin degradation product, C17H18N2O4 (2)			METABOLITE	0	34
bilirubin degradation product, C17H18N2O4 (3)	bilirubin degradation product, C17H18N2O4 (3)			METABOLITE	0	34
bilirubin degradation product, C17H20N2O5 (1)	bilirubin degradation product, C17H20N2O5 (1)			METABOLITE	0	28
bilirubin degradation product, C17H20N2O5 (2)	bilirubin degradation product, C17H20N2O5 (2)			METABOLITE	0	28
biliverdin	biliverdin	C00500	HMDB0001008	METABOLITE	0	20
branched chain 14:0 dicarboxylic acid	branched chain 14:0 dicarboxylic acid			METABOLITE	1	9
branched-chain fatty acid 18:0 (2)	branched-chain fatty acid 18:0 (2)			METABOLITE	1	4
branched-chain, straight-chain, or cyclopropyl 10:1 fatty acid (1)*	branched-chain, straight-chain, or cyclopropyl 10:1 fatty acid (1)*			METABOLITE	0	19
branched-chain, straight-chain, or cyclopropyl 12:1 fatty acid*	branched-chain, straight-chain, or cyclopropyl 12:1 fatty acid*			METABOLITE	3	68
butyrate/isobutyrate (4:0)	butyrate/isobutyrate (4:0)	C00246	HMDB0000039	METABOLITE	1	8
butyrylcarnitine (C4)	butyrylcarnitine (C4)	C02862	HMDB0002013	METABOLITE	0	23
butyrylglycine (C4)	butyrylglycine (C4)		HMDB0000808	METABOLITE
C-glycosyltryptophan	C-glycosyltryptophan		HMDB0240296	METABOLITE	1	44
caffeic acid sulfate	caffeic acid sulfate		HMDB0041708	METABOLITE
caffeine	caffeine	C07481	HMDB0001847	METABOLITE	4	16
campesterol	campesterol	C01789	HMDB0002869	METABOLITE	2	27
candesartan	candesartan	C07468	HMDB0014934	METABOLITE
caprate (10:0)	caprate (10:0)	C01571	HMDB0000511	METABOLITE	3	15
caproate (6:0)	caproate (6:0)	C01585	HMDB0000535	METABOLITE	3	16
caprylate (8:0)	caprylate (8:0)	C06423	HMDB0000482	METABOLITE	3	13
carboxyethyl-GABA	carboxyethyl-GABA		HMDB0002201	METABOLITE	6	4
carboxyibuprofen	carboxyibuprofen		HMDB0060564	METABOLITE
carboxyibuprofen glucuronide*	carboxyibuprofen glucuronide*		HMDB60564	METABOLITE
carnitine	carnitine	C00487,C00308	HMDB0000062	METABOLITE	0	11
carotene diol (1)	carotene diol (1)			METABOLITE	1	3
carotene diol (2)	carotene diol (2)			METABOLITE	1	7
carotene diol (3)	carotene diol (3)			METABOLITE	1	4
catechol sulfate	catechol sulfate		HMDB0059724	METABOLITE	4	25
ceramide (d16:1/24:1, d18:1/22:1)*	ceramide (d16:1/24:1, d18:1/22:1)*			METABOLITE	2	119
ceramide (d18:1/14:0, d16:1/16:0)*	ceramide (d18:1/14:0, d16:1/16:0)*			METABOLITE	2	34
ceramide (d18:1/17:0, d17:1/18:0)*	ceramide (d18:1/17:0, d17:1/18:0)*			METABOLITE	2	119
ceramide (d18:1/20:0, d16:1/22:0, d20:1/18:0)*	ceramide (d18:1/20:0, d16:1/22:0, d20:1/18:0)*			METABOLITE	2	103
ceramide (d18:2/24:1, d18:1/24:2)*	ceramide (d18:2/24:1, d18:1/24:2)*			METABOLITE	2	56
cerotoylcarnitine (C26)*	cerotoylcarnitine (C26)*		HMDB0006347	METABOLITE	2	75
cetirizine	cetirizine	C07778	HMDB0005032	METABOLITE
chenodeoxycholate	chenodeoxycholate	C02528	HMDB0000518	METABOLITE	0	8
chiro-inositol	chiro-inositol	C19891	HMDB0240209	METABOLITE
cholate	cholate	C00695	HMDB0000619	METABOLITE	1	8
cholesterol	cholesterol	C00187	HMDB0000067	METABOLITE	2	112
cholesterol sulfate	cholesterol sulfate	C18043	HMDB00653	METABOLITE	0	26
cholic acid glucuronide	cholic acid glucuronide		HMDB0002577	METABOLITE	1	8
choline	choline	C00114	HMDB0000097	METABOLITE	0	27
phosphocholine	phosphocholine	C00588	HMDB0001565	METABOLITE	1	37
cinnamoylglycine	cinnamoylglycine		HMDB0011621	METABOLITE	1	14
cis-3,4-methyleneheptanoate	cis-3,4-methyleneheptanoate			METABOLITE	1	4
cis-3,4-methyleneheptanoylcarnitine	cis-3,4-methyleneheptanoylcarnitine			METABOLITE	1	8
cis-4-decenoate (10:1n6)*	cis-4-decenoate (10:1n6)*		HMDB0004980	METABOLITE	1	46
cis-4-decenoylcarnitine (C10:1)	cis-4-decenoylcarnitine (C10:1)		HMDB0013205	METABOLITE	3	30
citalopram N-oxide*	citalopram N-oxide*	C16607	HMDB0060654	METABOLITE
citalopram propionate*	citalopram propionate*	C16610	HMDB60463	METABOLITE
citalopram/escitalopram	citalopram/escitalopram	D07913	HMDB0005028	METABOLITE
citrate	citrate	C00158	HMDB0000094	METABOLITE	0	18
citrulline	citrulline	C00327	HMDB0000904	METABOLITE	0	20
clindamycin	clindamycin	D00277,DG00435,C06914	HMDB0015321	METABOLITE
corticosterone	corticosterone	C02140	HMDB0001547	METABOLITE	0	7
cortisol	cortisol	C00735	HMDB0000063	METABOLITE	0	5
cortisone	cortisone	C00762	HMDB0002802	METABOLITE	0	26
cortolone glucuronide (1)	cortolone glucuronide (1)			METABOLITE	0	7
cotinine	cotinine		HMDB0001046	METABOLITE
creatine	creatine	C00300	HMDB0000064	METABOLITE	2	25
creatinine	creatinine	C00791	HMDB0000562	METABOLITE	0	72
cyclo(gly-pro)	cyclo(gly-pro)			METABOLITE
cyclo(leu-pro)	cyclo(leu-pro)		HMDB0034276	METABOLITE	4	9
cys-gly, oxidized	cys-gly, oxidized			METABOLITE	0	46
cystathionine	cystathionine	C02291	HMDB0000099	METABOLITE	1	41
cysteine	cysteine	C00097	HMDB0000574	METABOLITE	0	10
cysteine s-sulfate	cysteine s-sulfate	C05824	HMDB0000731	METABOLITE	1	17
cysteine sulfinic acid	cysteine sulfinic acid	C00606	HMDB0000996	METABOLITE	4	7
cysteine-glutathione disulfide	cysteine-glutathione disulfide	R00900	HMDB0000656	METABOLITE	1	31
cysteinylglycine	cysteinylglycine	C01419	HMDB0000078	METABOLITE	0	45
cysteinylglycine disulfide*	cysteinylglycine disulfide*		HMDB0000709	METABOLITE	0	57
cystine	cystine	C00491	HMDB0000192	METABOLITE	0	31
cytidine	cytidine	C00475	HMDB0000089	METABOLITE	0	4
cytosine	cytosine	C00380	HMDB0000630	METABOLITE	1	24
daidzein sulfate (2)	daidzein sulfate (2)			METABOLITE
De(carboxymethoxy) cetirizine acetic acid	De(carboxymethoxy) cetirizine acetic acid			METABOLITE
decadienedioic acid (C10:2-DC)	decadienedioic acid (C10:2-DC)			METABOLITE	3	22
decanoylcarnitine (C10)	decanoylcarnitine (C10)		HMDB0000651	METABOLITE	3	38
dehydroepiandrosterone sulfate (DHEA-S)	dehydroepiandrosterone sulfate (DHEA-S)	C04555	HMDB0001032	METABOLITE	0	51
deoxycarnitine	deoxycarnitine	C01181	HMDB0001161	METABOLITE	0	50
deoxycholate	deoxycholate	C04483	HMDB0000626	METABOLITE	0	13
deoxycholic acid 12-sulfate*	deoxycholic acid 12-sulfate*			METABOLITE	0	7
deoxycholic acid glucuronide	deoxycholic acid glucuronide			METABOLITE	1	9
desmethylnaproxen	desmethylnaproxen		HMDB0013989	METABOLITE
desmethylnaproxen sulfate	desmethylnaproxen sulfate			METABOLITE
dexamethasone	dexamethasone	C15643,D00292	HMDB0015364	METABOLITE
dexpanthenol	dexpanthenol	D03726	HMDB0004231	METABOLITE
diacylglycerol (14:0/18:1, 16:0/16:1) [1]*	diacylglycerol (14:0/18:1, 16:0/16:1) [1]*			METABOLITE	2	108
diacylglycerol (14:0/18:1, 16:0/16:1) [2]*	diacylglycerol (14:0/18:1, 16:0/16:1) [2]*			METABOLITE	2	83
diacylglycerol (16:1/18:2 [2], 16:0/18:3 [1])*	diacylglycerol (16:1/18:2 [2], 16:0/18:3 [1])*			METABOLITE	2	33
diazepam	diazepam	D00293	HMDB0014967	METABOLITE
dihomolinoleate (20:2n6)	dihomolinoleate (20:2n6)	C16525	HMDB0005060	METABOLITE	3	92
dihomolinolenate (20:3n3 or 3n6)	dihomolinolenate (20:3n3 or 3n6)	C03242	HMDB0002925	METABOLITE	3	75
dihomo-linolenoyl-choline	dihomo-linolenoyl-choline			METABOLITE	1	24
dihomo-linolenoylcarnitine (C20:3n3 or 6)*	dihomo-linolenoylcarnitine (C20:3n3 or 6)*			METABOLITE	0	13
dihomo-linoleoylcarnitine (C20:2)*	dihomo-linoleoylcarnitine (C20:2)*			METABOLITE	3	45
dihydrocaffeate sulfate (2)	dihydrocaffeate sulfate (2)			METABOLITE	4	9
dihydroferulate	dihydroferulate		HMDB0062121	METABOLITE	4	7
dihydroferulic acid sulfate	dihydroferulic acid sulfate		HMDB0041724	METABOLITE
dihydroorotate	dihydroorotate	C00337	HMDB03349	METABOLITE	0	31
dimethyl sulfone	dimethyl sulfone	C11142	HMDB0004983	METABOLITE
dimethylarginine (ADMA + SDMA)	dimethylarginine (ADMA + SDMA)	C21189,C03626	HMDB0003334,HMDB0001539	METABOLITE	1	30
dimethylglycine	dimethylglycine	C03626	HMDB0000092	METABOLITE	0	17
dimethylguanidino valeric acid (DMGV)*	dimethylguanidino valeric acid (DMGV)*			METABOLITE	1	11
docosadienoate (22:2n6)	docosadienoate (22:2n6)	C16533	HMDB0061714	METABOLITE	3	84
docosadioate (C22-DC)	docosadioate (C22-DC)	C14240	HMDB0061714	METABOLITE	0	7
docosahexaenoate (DHA; 22:6n3)	docosahexaenoate (DHA; 22:6n3)	C06429	HMDB0002183	METABOLITE	3	66
docosahexaenoylcarnitine (C22:6)*	docosahexaenoylcarnitine (C22:6)*			METABOLITE	1	22
docosahexaenoylcholine	docosahexaenoylcholine			METABOLITE	1	38
docosapentaenoate (DPA; 22:5n3)	docosapentaenoate (DPA; 22:5n3)	C16513	HMDB0001976,HMDB0006528	METABOLITE	3	77
docosapentaenoate (n6 DPA; 22:5n6)	docosapentaenoate (n6 DPA; 22:5n6)	C16513	HMDB0001976	METABOLITE	3	46
dodecadienoate (12:2)*	dodecadienoate (12:2)*			METABOLITE	3	49
dodecanedioate (C12)	dodecanedioate (C12)	C02678	HMDB0000623	METABOLITE	3	10
dodecenedioate (C12:1-DC)*	dodecenedioate (C12:1-DC)*		HMDB0000933	METABOLITE	3	7
dopamine 3-O-sulfate	dopamine 3-O-sulfate	C13690	HMDB0006275	METABOLITE	0	15
dopamine 4-sulfate	dopamine 4-sulfate	C13691	HMDB0004148	METABOLITE
ectoine	ectoine	C06231		METABOLITE	0	7
EDTA	EDTA	C00284	HMDB0015109	METABOLITE	0	17
eicosanedioate (C20-DC)	eicosanedioate (C20-DC)			METABOLITE	0	7
eicosapentaenoate (EPA; 20:5n3)	eicosapentaenoate (EPA; 20:5n3)	C06428	HMDB0001999	METABOLITE	3	49
eicosenedioate (C20:1-DC)*	eicosenedioate (C20:1-DC)*			METABOLITE	0	14
eicosenoate (20:1n9 or 1n11)	eicosenoate (20:1n9 or 1n11)	C16526	HMDB0002231,HMDB0062436	METABOLITE	3	94
eicosenoylcarnitine (C20:1)*	eicosenoylcarnitine (C20:1)*			METABOLITE	3	78
epiandrosterone sulfate	epiandrosterone sulfate	C04555	HMDB0062657	METABOLITE	0	37
ergothioneine	ergothioneine	C05570	HMDB0003045	METABOLITE	0	19
erucate (22:1n9)	erucate (22:1n9)	C08316	HMDB0002068	METABOLITE	1	25
erythritol	erythritol	C00503	HMDB0002994	METABOLITE	1	33
erythronate*	erythronate*		HMDB0000613	METABOLITE	1	40
ethyl alpha-glucopyranoside	ethyl alpha-glucopyranoside		HMDB0029968	METABOLITE
ethyl beta-glucopyranoside	ethyl beta-glucopyranoside		HMDB0029968	METABOLITE	1	16
ethyl glucuronide	ethyl glucuronide		HMDB0010325	METABOLITE
ethylmalonate	ethylmalonate		HMDB0000622	METABOLITE	0	7
etiocholanolone glucuronide	etiocholanolone glucuronide		HMDB0004484	METABOLITE	0	20
eugenol sulfate	eugenol sulfate		HMDB0135245	METABOLITE	0	1
ezetimibe glucuronide*	ezetimibe glucuronide*			METABOLITE
ferulic acid 4-sulfate	ferulic acid 4-sulfate		HMDB0029200	METABOLITE
feruloylquinate (4)	feruloylquinate (4)			METABOLITE
ADSGEGDFXAEGGGVR*	ADSGEGDFXAEGGGVR*			METABOLITE
DSGEGDFXAEGGGVR*	DSGEGDFXAEGGGVR*			METABOLITE
Fibrinopeptide B (1-13)	Fibrinopeptide B (1-13)			METABOLITE
FAD	FAD	C00016	HMDB0001248	METABOLITE	0	22
formiminoglutamate	formiminoglutamate	C00439	HMDB0000854	METABOLITE	0	49
fructose	fructose	C00095	HMDB0000660	METABOLITE	1	17
fructosyllysine	fructosyllysine		HMDB0034879	METABOLITE	0	7
fumarate	fumarate	C00122	HMDB0000134	METABOLITE	1	9
furosemide	furosemide	D00331	HMDB0001933	METABOLITE
galactonate	galactonate	C15930,C00880	HMDB0000565	METABOLITE	1	2
gamma-CEHC	gamma-CEHC		HMDB0001931	METABOLITE	1	5
gamma-CEHC glucuronide*	gamma-CEHC glucuronide*			METABOLITE
gamma-glutamyl-2-aminobutyrate	gamma-glutamyl-2-aminobutyrate			METABOLITE	0	5
gamma-glutamyl-alpha-lysine	gamma-glutamyl-alpha-lysine			METABOLITE	0	18
gamma-glutamyl-epsilon-lysine	gamma-glutamyl-epsilon-lysine		HMDB0003869	METABOLITE	0	13
gamma-glutamylcitrulline*	gamma-glutamylcitrulline*			METABOLITE	0	16
gamma-glutamylglutamate	gamma-glutamylglutamate	C05282	HMDB0011737	METABOLITE	0	44
gamma-glutamylglutamine	gamma-glutamylglutamine	C05283	HMDB0011738	METABOLITE	0	33
gamma-glutamylglycine	gamma-glutamylglycine		HMDB0011667	METABOLITE	0	12
gamma-glutamylhistidine	gamma-glutamylhistidine		HMDB0029151	METABOLITE	0	16
gamma-glutamylisoleucine*	gamma-glutamylisoleucine*		HMDB0011170	METABOLITE	0	95
gamma-glutamylleucine	gamma-glutamylleucine		HMDB0011171	METABOLITE	0	80
gamma-glutamylmethionine	gamma-glutamylmethionine		HMDB0029155	METABOLITE	0	82
gamma-glutamylphenylalanine	gamma-glutamylphenylalanine		HMDB0000594	METABOLITE	0	27
gamma-glutamylthreonine	gamma-glutamylthreonine		HMDB0029159	METABOLITE	0	14
gamma-glutamyltryptophan	gamma-glutamyltryptophan		HMDB0029160	METABOLITE	0	30
gamma-glutamyltyrosine	gamma-glutamyltyrosine		HMDB0011741	METABOLITE	0	47
gamma-glutamylvaline	gamma-glutamylvaline		HMDB0011172	METABOLITE	0	74
gamma-tocopherol/beta-tocopherol	gamma-tocopherol/beta-tocopherol	C14152,C02483	HMDB0006335,HMDB0001492	METABOLITE	2	80
gentisate	gentisate	C00628	HMDB0000152	METABOLITE	1	7
ginkgolic acid C15:1	ginkgolic acid C15:1	C10794		METABOLITE
ginkgolic acid C17:1	ginkgolic acid C17:1		HMDB38522	METABOLITE
GlcNAc sulfate conjugate of C21H34O2 steroid	GlcNAc sulfate conjugate of C21H34O2 steroid			METABOLITE	0	19
gluconate	gluconate	C00257	HMDB0000625	METABOLITE	1	46
glucose	glucose	C00031	HMDB0000122	METABOLITE	1	22
glucuronate	glucuronate	C16245	HMDB0000127	METABOLITE	1	30
glucuronide of C10H18O2 (1)*	glucuronide of C10H18O2 (1)*			METABOLITE
glucuronide of C10H18O2 (7)*	glucuronide of C10H18O2 (7)*			METABOLITE	1	20
glucuronide of C10H18O2 (8)*	glucuronide of C10H18O2 (8)*			METABOLITE
glucuronide of C14H22O4 (2)*	glucuronide of C14H22O4 (2)*			METABOLITE	1	13
glucuronide of piperine metabolite C17H21NO3 (3)*	glucuronide of piperine metabolite C17H21NO3 (3)*			METABOLITE	5	16
glucuronide of piperine metabolite C17H21NO3 (4)*	glucuronide of piperine metabolite C17H21NO3 (4)*			METABOLITE	5	15
glucuronide of piperine metabolite C17H21NO3 (5)*	glucuronide of piperine metabolite C17H21NO3 (5)*			METABOLITE	5	15
glutamate	glutamate	C00025,C00217	HMDB0000148	METABOLITE	0	83
glutamine	glutamine	C00064	HMDB0000641	METABOLITE	0	11
glutamine conjugate of C6H10O2 (1)*	glutamine conjugate of C6H10O2 (1)*			METABOLITE	3	8
glutamine conjugate of C6H10O2 (2)*	glutamine conjugate of C6H10O2 (2)*			METABOLITE	3	55
glutamine conjugate of C7H12O2*	glutamine conjugate of C7H12O2*			METABOLITE	3	40
glutamine_degradant*	glutamine_degradant*			METABOLITE	0	48
glutarylcarnitine (C5-DC)	glutarylcarnitine (C5-DC)		HMDB0013130	METABOLITE	0	18
glycerate	glycerate	C00258	HMDB0006372,HMDB0000139	METABOLITE	1	20
glycerol	glycerol	C00116	HMDB0000131	METABOLITE	3	49
glycerol 3-phosphate	glycerol 3-phosphate	C0093	HMDB0000126	METABOLITE	0	34
glycerophosphoethanolamine	glycerophosphoethanolamine	C01233	HMDB0000114	METABOLITE	2	119
glycerophosphorylcholine (GPC)	glycerophosphorylcholine (GPC)	C00670	HMDB0000086	METABOLITE	2	30
glycine	glycine	C00037	HMDB0000123	METABOLITE	0	7
glycine conjugate of C10H14O2 (1)*	glycine conjugate of C10H14O2 (1)*			METABOLITE	1	12
glyco-beta-muricholate	glyco-beta-muricholate			METABOLITE	0	26
glycochenodeoxycholate	glycochenodeoxycholate	C05466	HMDB0000637	METABOLITE	0	36
glycochenodeoxycholate 3-sulfate	glycochenodeoxycholate 3-sulfate		HMDB0002409,HMDB0002497,HMDB0002496	METABOLITE	0	18
glycochenodeoxycholate glucuronide (1)	glycochenodeoxycholate glucuronide (1)		HMDB0002579	METABOLITE	0	31
glycocholate	glycocholate	C01921	HMDB0000138	METABOLITE	0	48
glycocholate glucuronide (1)	glycocholate glucuronide (1)			METABOLITE
glycocholenate sulfate*	glycocholenate sulfate*			METABOLITE	0	19
glycodeoxycholate	glycodeoxycholate	C05464	HMDB00631	METABOLITE	0	45
glycodeoxycholate 3-sulfate	glycodeoxycholate 3-sulfate			METABOLITE	0	14
glycohyocholate	glycohyocholate		HMDB0000138	METABOLITE	0	13
glycolithocholate	glycolithocholate	C15557	HMDB00698	METABOLITE	0	6
glycolithocholate sulfate*	glycolithocholate sulfate*	C11301	HMDB0002639	METABOLITE	0	13
glycosyl ceramide (d18:1/20:0, d16:1/22:0)*	glycosyl ceramide (d18:1/20:0, d16:1/22:0)*			METABOLITE	2	104
glycosyl ceramide (d18:1/23:1, d17:1/24:1)*	glycosyl ceramide (d18:1/23:1, d17:1/24:1)*			METABOLITE	2	54
glycosyl ceramide (d18:2/24:1, d18:1/24:2)*	glycosyl ceramide (d18:2/24:1, d18:1/24:2)*			METABOLITE	1	38
glycosyl-N-(2-hydroxynervonoyl)-sphingosine (d18:1/24:1(2OH))*	glycosyl-N-(2-hydroxynervonoyl)-sphingosine (d18:1/24:1(2OH))*			METABOLITE	2	32
glycosyl-N-behenoyl-sphingadienine (d18:2/22:0)*	glycosyl-N-behenoyl-sphingadienine (d18:2/22:0)*			METABOLITE	2	41
glycosyl-N-behenoyl-sphingosine (d18:1/22:0)*	glycosyl-N-behenoyl-sphingosine (d18:1/22:0)*			METABOLITE	1	10
glycosyl-N-nervonoyl-sphingosine (d18:1/24:1)*	glycosyl-N-nervonoyl-sphingosine (d18:1/24:1)*		HMDB0010712,HMDB0004975	METABOLITE	1	21
glycosyl-N-palmitoyl-sphingosine (d18:1/16:0)	glycosyl-N-palmitoyl-sphingosine (d18:1/16:0)			METABOLITE	1	30
glycosyl-N-stearoyl-sphingosine (d18:1/18:0)	glycosyl-N-stearoyl-sphingosine (d18:1/18:0)			METABOLITE	2	67
glycoursodeoxycholate	glycoursodeoxycholate		HMDB0000708	METABOLITE	0	26
glycoursodeoxycholic acid sulfate (1)	glycoursodeoxycholic acid sulfate (1)			METABOLITE	0	16
guaiacol sulfate	guaiacol sulfate		HMDB0060013	METABOLITE	4	28
guanidinoacetate	guanidinoacetate	C00581	HMDB0000128	METABOLITE	0	32
guanidinosuccinate	guanidinosuccinate	C03139	HMDB0003157	METABOLITE
gulonate*	gulonate*	C00800	HMDB0003290	METABOLITE	1	53
heme	heme	C00032	HMDB0003178	METABOLITE	10	1
heptanoate (7:0)	heptanoate (7:0)	C17714	HMDB0000666	METABOLITE	2	1
heptenedioate (C7:1-DC)*	heptenedioate (C7:1-DC)*			METABOLITE	3	34
hexadecadienoate (16:2n6)	hexadecadienoate (16:2n6)		HMDB0000477	METABOLITE	3	43
hexadecanedioate (C16)	hexadecanedioate (C16)	C19615	HMDB0000672	METABOLITE	0	20
hexadecasphingosine (d16:1)*	hexadecasphingosine (d16:1)*			METABOLITE	2	64
hexadecenedioate (C16:1-DC)*	hexadecenedioate (C16:1-DC)*			METABOLITE	0	18
hexanoylcarnitine (C6)	hexanoylcarnitine (C6)		HMDB0000756	METABOLITE	3	52
hexanoylglutamine	hexanoylglutamine			METABOLITE	3	50
hippurate	hippurate	C01586	HMDB0000714	METABOLITE	4	19
histidine	histidine	C00135	HMDB0000177	METABOLITE	0	14
histidine betaine (hercynine)*	histidine betaine (hercynine)*			METABOLITE	2	35
homoarginine	homoarginine	C01924	HMDB0000670	METABOLITE	0	7
homocitrulline	homocitrulline	C02427	HMDB0000679	METABOLITE	1	21
homostachydrine*	homostachydrine*	C08283	HMDB0033433	METABOLITE	0	7
homovanillate (HVA)	homovanillate (HVA)	C05582	HMDB0000118	METABOLITE	1	18
hydantoin-5-propionate	hydantoin-5-propionate	C05565	HMDB0001212	METABOLITE	1	13
hydrochlorothiazide	hydrochlorothiazide	C07041	HMDB0001928	METABOLITE
hydroquinone sulfate	hydroquinone sulfate	C00530	HMDB0240263	METABOLITE	0	23
hydroxy-CMPF*	hydroxy-CMPF*			METABOLITE	1	14
hydroxy-N6,N6,N6-trimethyllysine*	hydroxy-N6,N6,N6-trimethyllysine*			METABOLITE	0	22
hydroxyasparagine	hydroxyasparagine	C20631	HMDB32332	METABOLITE	1	34
hydroxycotinine	hydroxycotinine		HMDB0001390	METABOLITE
hydroxypalmitoyl sphingomyelin (d18:1/16:0(OH))	hydroxypalmitoyl sphingomyelin (d18:1/16:0(OH))			METABOLITE	1	61
hyocholate	hyocholate	C17649	HMDB0000760	METABOLITE	0	4
hypotaurine	hypotaurine	C00519	HMDB0000965	METABOLITE	1	53
hypoxanthine	hypoxanthine	C00262	HMDB0000157	METABOLITE	0	6
ibuprofen acyl glucuronide	ibuprofen acyl glucuronide		HMDB0010343	METABOLITE
imidazole lactate	imidazole lactate	C05568	HMDB0002320	METABOLITE	0	7
imidazole propionate	imidazole propionate		HMDB0002271	METABOLITE	0	19
iminodiacetate (IDA)	iminodiacetate (IDA)	C19911	HMDB0011753	METABOLITE	12	6
indole-3-carboxylate	indole-3-carboxylate	C19837	HMDB0003320	METABOLITE	1	6
indoleacetate	indoleacetate	C00954	HMDB0000197	METABOLITE	1	14
indoleacetoylcarnitine*	indoleacetoylcarnitine*			METABOLITE	1	4
indoleacetylglutamine	indoleacetylglutamine		HMDB0013240	METABOLITE	1	29
indolelactate	indolelactate	C02043	HMDB0000671	METABOLITE	0	49
indolepropionate	indolepropionate		HMDB0002302	METABOLITE	1	15
indolin-2-one	indolin-2-one	C12312		METABOLITE	1	30
inosine	inosine	C00294	HMDB0000195	METABOLITE	1	5
isobutyrylcarnitine (C4)	isobutyrylcarnitine (C4)		HMDB0000736	METABOLITE	1	16
isobutyrylglycine (C4)	isobutyrylglycine (C4)		HMDB0000730	METABOLITE	2	12
isocaproate (i6:0)	isocaproate (i6:0)		HMDB00689	METABOLITE	0	9
isocitric lactone	isocitric lactone			METABOLITE	0	10
isoeugenol sulfate	isoeugenol sulfate			METABOLITE
isoleucine	isoleucine	C16424,C00407,C06418	HMDB0000172	METABOLITE	0	87
isoleucylglycine	isoleucylglycine		HMDB0028907	METABOLITE	1	6
isoursodeoxycholate	isoursodeoxycholate	C17662	HMDB0000686	METABOLITE	0	2
isovalerate (C5)	isovalerate (C5)	C08262	HMDB0000718	METABOLITE	0	14
isovalerylcarnitine (C5)	isovalerylcarnitine (C5)	C20826	HMDB0000688	METABOLITE	0	43
isovalerylglycine	isovalerylglycine		HMDB00678	METABOLITE	2	4
kynurenate	kynurenate	C01717	HMDB0000715	METABOLITE	0	21
kynurenine	kynurenine	C00328	HMDB0000684	METABOLITE	0	30
L-urobilin	L-urobilin	C05793	HMDB0004159	METABOLITE
lactate	lactate	C00186	HMDB0000190	METABOLITE	0	20
lactosyl-N-behenoyl-sphingosine (d18:1/22:0)*	lactosyl-N-behenoyl-sphingosine (d18:1/22:0)*		HMDB0011594	METABOLITE	2	27
lactosyl-N-nervonoyl-sphingosine (d18:1/24:1)*	lactosyl-N-nervonoyl-sphingosine (d18:1/24:1)*			METABOLITE	1	23
lactosyl-N-palmitoyl-sphingosine (d18:1/16:0)	lactosyl-N-palmitoyl-sphingosine (d18:1/16:0)			METABOLITE	1	26
laurate (12:0)	laurate (12:0)	C02679	HMDB0000638	METABOLITE	3	30
laurylcarnitine (C12)	laurylcarnitine (C12)		HMDB000225	METABOLITE	3	50
leucine	leucine	C00123	HMDB0000687	METABOLITE	0	74
leucylalanine	leucylalanine		HMDB0028922	METABOLITE	0	12
leucylglycine	leucylglycine		HMDB0028929	METABOLITE	1	19
levulinate (4-oxovalerate)	levulinate (4-oxovalerate)		HMDB0000720	METABOLITE	1	7
lignoceroyl sphingomyelin (d18:1/24:0)	lignoceroyl sphingomyelin (d18:1/24:0)			METABOLITE	2	44
lignoceroylcarnitine (C24)*	lignoceroylcarnitine (C24)*			METABOLITE	2	54
linoleate (18:2n6)	linoleate (18:2n6)	C01595	HMDB0000673,HMDB0006270	METABOLITE	3	73
linolenate (18:3n3 or 3n6)	linolenate (18:3n3 or 3n6)	C06426,C06427	HMDB0001388,HMDB0003073	METABOLITE	3	69
linoleoyl ethanolamide	linoleoyl ethanolamide		HMDB0012252	METABOLITE	3	21
linoleoyl-arachidonoyl-glycerol (18:2/20:4) [1]*	linoleoyl-arachidonoyl-glycerol (18:2/20:4) [1]*		HMDB0007257	METABOLITE	2	31
linoleoyl-arachidonoyl-glycerol (18:2/20:4) [2]*	linoleoyl-arachidonoyl-glycerol (18:2/20:4) [2]*		HMDB0007257	METABOLITE	2	40
linoleoyl-docosahexaenoyl-glycerol (18:2/22:6) [2]*	linoleoyl-docosahexaenoyl-glycerol (18:2/22:6) [2]*		HMDB0007266	METABOLITE	0	21
linoleoyl-linolenoyl-glycerol (18:2/18:3) [2]*	linoleoyl-linolenoyl-glycerol (18:2/18:3) [2]*		HMDB0007250	METABOLITE	2	27
linoleoyl-linoleoyl-glycerol (18:2/18:2) [1]*	linoleoyl-linoleoyl-glycerol (18:2/18:2) [1]*		HMDB0007248	METABOLITE	0	24
linoleoyl-linoleoyl-glycerol (18:2/18:2) [2]*	linoleoyl-linoleoyl-glycerol (18:2/18:2) [2]*		HMDB0007248	METABOLITE	0	21
linoleoylcarnitine (C18:2)*	linoleoylcarnitine (C18:2)*		HMDB0006469	METABOLITE	0	35
linoleoylcholine*	linoleoylcholine*		HMDB0013213	METABOLITE	1	28
lithocholate sulfate (1)	lithocholate sulfate (1)			METABOLITE	0	3
lysine	lysine	C00047,C00739	HMDB0003405	METABOLITE	0	14
malate	malate	C00497,C00149,C00711	HMDB0000744,HMDB0031518,HMDB0000156	METABOLITE	1	10
maleate	maleate	C01384	HMDB0000176	METABOLITE	1	17
maltose	maltose	C00208	HMDB0000163	METABOLITE	1	52
maltotetraose	maltotetraose	C02052	HMDB0001296	METABOLITE	1	51
maltotriose	maltotriose	C01835	HMDB0001262	METABOLITE	1	62
mannitol/sorbitol	mannitol/sorbitol	C00392,C00794	HMDB0000247,HMDB0000765	METABOLITE	1	38
mannonate*	mannonate*			METABOLITE	1	21
mannose	mannose	C00159,C02209,C00936	HMDB0000169	METABOLITE	1	8
margarate (17:0)	margarate (17:0)		HMDB0002259	METABOLITE	3	70
margaroylcarnitine (C17)*	margaroylcarnitine (C17)*		HMDB0006210	METABOLITE	2	103
meloxicam	meloxicam	C08169,D00969	HMDB0014952	METABOLITE
metabolonic lactone sulfate	metabolonic lactone sulfate			METABOLITE	0	8
metformin	metformin	C07151	HMDB0001921	METABOLITE
methionine	methionine	C00073	HMDB0000696	METABOLITE	0	35
methionine sulfone	methionine sulfone		HMDB0062174	METABOLITE	1	19
methionine sulfoxide	methionine sulfoxide	C02989	HMDB0002005	METABOLITE	0	8
methyl glucopyranoside (alpha + beta)	methyl glucopyranoside (alpha + beta)		HMDB0029965	METABOLITE	1	18
methyl indole-3-acetate	methyl indole-3-acetate		HMDB0029738	METABOLITE	1	16
methyl-4-hydroxybenzoate sulfate	methyl-4-hydroxybenzoate sulfate		HMDB0041646	METABOLITE	1	4
metoprolol	metoprolol	D02358	HMDB0001932	METABOLITE
metoprolol acid metabolite*	metoprolol acid metabolite*			METABOLITE
myo-inositol	myo-inositol	C00137	HMDB0000211	METABOLITE	4	3
myristate (14:0)	myristate (14:0)	C06424	HMDB0000806	METABOLITE	3	82
myristoleate (14:1n5)	myristoleate (14:1n5)	C08322	HMDB0002000	METABOLITE	3	63
myristoleoylcarnitine (C14:1)*	myristoleoylcarnitine (C14:1)*		HMDB0240588	METABOLITE	3	65
myristoyl dihydrosphingomyelin (d18:0/14:0)*	myristoyl dihydrosphingomyelin (d18:0/14:0)*		HMDB0012085	METABOLITE	2	88
myristoyl-linoleoyl-glycerol (14:0/18:2) [1]*	myristoyl-linoleoyl-glycerol (14:0/18:2) [1]*		HMDB0007016	METABOLITE	2	79
myristoyl-linoleoyl-glycerol (14:0/18:2) [2]*	myristoyl-linoleoyl-glycerol (14:0/18:2) [2]*		HMDB0007016	METABOLITE	2	54
myristoylcarnitine (C14)	myristoylcarnitine (C14)		HMDB000506	METABOLITE	3	73
N,N,N-trimethyl-5-aminovalerate	N,N,N-trimethyl-5-aminovalerate			METABOLITE	2	30
N,N,N-trimethyl-alanylproline betaine (TMAP)	N,N,N-trimethyl-alanylproline betaine (TMAP)		HMDB0240365	METABOLITE	0	79
N,N-dimethyl-5-aminovalerate	N,N-dimethyl-5-aminovalerate			METABOLITE	1	10
N,N-dimethyl-pro-pro	N,N-dimethyl-pro-pro			METABOLITE	0	54
N,N-dimethylalanine	N,N-dimethylalanine			METABOLITE	0	1
N-(2-furoyl)glycine	N-(2-furoyl)glycine		HMDB0000439	METABOLITE	0	37
N-acetyl-1-methylhistidine*	N-acetyl-1-methylhistidine*			METABOLITE	0	2
N-acetyl-2-aminoadipate	N-acetyl-2-aminoadipate	C12986		METABOLITE	1	2
N-acetyl-2-aminooctanoate*	N-acetyl-2-aminooctanoate*		HMDB0059745	METABOLITE	0	7
N-acetyl-3-methylhistidine*	N-acetyl-3-methylhistidine*			METABOLITE
N-acetyl-aspartyl-glutamate (NAAG)	N-acetyl-aspartyl-glutamate (NAAG)	C12270	HMDB0001067	METABOLITE	0	26
N-acetyl-beta-alanine	N-acetyl-beta-alanine	C01073	HMDB0061880	METABOLITE	0	10
N-acetyl-isoputreanine	N-acetyl-isoputreanine			METABOLITE	1	6
N-acetylalanine	N-acetylalanine	C02847	HMDB0000766	METABOLITE	1	50
N-acetylalliin	N-acetylalliin			METABOLITE
N-acetylarginine	N-acetylarginine	C02562	HMDB0004620	METABOLITE	0	2
N-acetylasparagine	N-acetylasparagine		HMDB0006028	METABOLITE	0	11
N-acetylaspartate (NAA)	N-acetylaspartate (NAA)	C01042	HMDB0000812	METABOLITE	1	9
N-acetylcarnosine	N-acetylcarnosine		HMDB0012881	METABOLITE	0	103
N-acetylcitrulline	N-acetylcitrulline	C15532,C02851	HMDB0000856	METABOLITE	0	4
N-acetylglucosamine/N-acetylgalactosamine	N-acetylglucosamine/N-acetylgalactosamine	C01074	HMDB0000212,HMDB0000215	METABOLITE	0	15
N-acetylglucosaminylasparagine	N-acetylglucosaminylasparagine	C04540	HMDB0000489	METABOLITE	1	15
N-acetylglutamate	N-acetylglutamate	C00624	HMDB0001138	METABOLITE	1	12
N-acetylglutamine	N-acetylglutamine	C02716	HMDB0006029	METABOLITE	1	4
N-acetylglycine	N-acetylglycine		HMDB0000532	METABOLITE	1	17
N-acetylhistidine	N-acetylhistidine	C02997	HMDB0032055	METABOLITE	0	6
N-acetylisoleucine	N-acetylisoleucine		HMDB0061684	METABOLITE	0	33
N-acetylkynurenine (2)	N-acetylkynurenine (2)			METABOLITE	0	12
N-acetylleucine	N-acetylleucine	C02710	HMDB0011756	METABOLITE	0	22
N-acetylmethionine	N-acetylmethionine	C02712	HMDB0011745	METABOLITE	1	21
N-acetylneuraminate	N-acetylneuraminate	C00270	HMDB0000230	METABOLITE	1	72
N-acetylphenylalanine	N-acetylphenylalanine	C03519	HMDB0000512	METABOLITE	0	8
N-acetylproline	N-acetylproline		HMDB0094701	METABOLITE	4	12
N-acetylputrescine	N-acetylputrescine	C02714	HMDB0002064	METABOLITE	1	7
N-acetylserine	N-acetylserine		HMDB0002931	METABOLITE	1	35
N-acetyltaurine	N-acetyltaurine		HMDB0240253	METABOLITE	0	34
N-acetyltheanine	N-acetyltheanine			METABOLITE	4	15
N-acetylthreonine	N-acetylthreonine		HMDB0062557	METABOLITE	0	45
N-acetyltryptophan	N-acetyltryptophan	C03137	HMDB0013713	METABOLITE	0	35
N-acetyltyrosine	N-acetyltyrosine		HMDB0000866	METABOLITE	0	9
N-acetylvaline	N-acetylvaline		HMDB0011757	METABOLITE	0	26
N-behenoyl-sphingadienine (d18:2/22:0)*	N-behenoyl-sphingadienine (d18:2/22:0)*			METABOLITE	2	68
N-carbamoylalanine	N-carbamoylalanine			METABOLITE	4	7
N-carbamoylvaline	N-carbamoylvaline			METABOLITE	0	9
N-delta-acetylornithine	N-delta-acetylornithine	C00437	HMDB0003357	METABOLITE	1	11
N-formylanthranilic acid	N-formylanthranilic acid	C05653	HMDB0004089	METABOLITE	0	9
N-formylmethionine	N-formylmethionine	C03145	HMDB0001015	METABOLITE	1	28
N-formylphenylalanine	N-formylphenylalanine		HMDB0240317	METABOLITE	2	5
N-methylhydroxyproline	N-methylhydroxyproline			METABOLITE	1	11
N-methylpipecolate	N-methylpipecolate			METABOLITE	0	12
N-methylproline	N-methylproline		HMDB0094696	METABOLITE	1	13
N-methyltaurine	N-methyltaurine			METABOLITE	1	9
N-oleoylserine	N-oleoylserine			METABOLITE	3	53
N-oleoyltaurine	N-oleoyltaurine			METABOLITE	3	57
N-oxalyl glycine (NOG)	N-oxalyl glycine (NOG)			METABOLITE	1	26
N-palmitoyl-heptadecasphingosine (d17:1/16:0)*	N-palmitoyl-heptadecasphingosine (d17:1/16:0)*			METABOLITE	2	125
N-palmitoyl-sphingadienine (d18:2/16:0)*	N-palmitoyl-sphingadienine (d18:2/16:0)*			METABOLITE	2	26
N-palmitoyl-sphinganine (d18:0/16:0)	N-palmitoyl-sphinganine (d18:0/16:0)		HMDB11760	METABOLITE	2	103
N-palmitoyl-sphingosine (d18:1/16:0)	N-palmitoyl-sphingosine (d18:1/16:0)		HMDB0004949	METABOLITE	2	132
N-palmitoylglycine	N-palmitoylglycine		HMDB0013034	METABOLITE	3	43
N-palmitoylserine	N-palmitoylserine			METABOLITE	0	8
N-stearoyl-sphingadienine (d18:2/18:0)*	N-stearoyl-sphingadienine (d18:2/18:0)*			METABOLITE	2	127
N-stearoyl-sphinganine (d18:0/18:0)*	N-stearoyl-sphinganine (d18:0/18:0)*			METABOLITE	2	63
N-stearoyl-sphingosine (d18:1/18:0)*	N-stearoyl-sphingosine (d18:1/18:0)*		HMDB0004950	METABOLITE	2	112
N-stearoylserine*	N-stearoylserine*			METABOLITE	3	37
N-stearoyltaurine	N-stearoyltaurine			METABOLITE	2	21
N1-Methyl-2-pyridone-5-carboxamide	N1-Methyl-2-pyridone-5-carboxamide	C05842	HMDB0004193	METABOLITE	0	24
N1-Methyl-4-pyridone-3-carboxamide	N1-Methyl-4-pyridone-3-carboxamide	C05843	HMDB0004194	METABOLITE	0	20
1-methyladenosine	1-methyladenosine	C02494	HMDB0003331	METABOLITE	4	23
N1-methylinosine	N1-methylinosine		HMDB0002721	METABOLITE	1	35
N2,N2-dimethylguanosine	N2,N2-dimethylguanosine		HMDB0004824	METABOLITE	1	34
N2,N5-diacetylornithine	N2,N5-diacetylornithine			METABOLITE	1	9
N2-acetyl,N6-methyllysine	N2-acetyl,N6-methyllysine			METABOLITE	0	5
N2-methylguanosine	N2-methylguanosine		HMDB0005862	METABOLITE	1	6
N4-acetylcytidine	N4-acetylcytidine		HMDB0005923	METABOLITE	0	2
N6,N6,N6-trimethyllysine	N6,N6,N6-trimethyllysine	C03793	HMDB0001325	METABOLITE	0	49
N6,N6-dimethyllysine	N6,N6-dimethyllysine	C05545	HMDB0013287	METABOLITE	0	6
N6-acetyllysine	N6-acetyllysine	C02727	HMDB0000206	METABOLITE	0	14
N6-carbamoylthreonyladenosine	N6-carbamoylthreonyladenosine		HMDB0041623	METABOLITE	0	14
N6-methyladenosine	N6-methyladenosine		HMDB0004044	METABOLITE	0	19
N6-methyllysine	N6-methyllysine	C02728	HMDB0002038	METABOLITE	0	5
N6-succinyladenosine	N6-succinyladenosine		HMDB0000912	METABOLITE	0	14
naproxen	naproxen	C01517	HMDB0001923	METABOLITE
nervonoylcarnitine (C24:1)*	nervonoylcarnitine (C24:1)*			METABOLITE
nicotinamide	nicotinamide	C00153	HMDB0001406	METABOLITE	1	16
nicotinate ribonucleoside	nicotinate ribonucleoside	C05841	HMDB0006809	METABOLITE
nicotinurate	nicotinurate	C05380	HMDB0003269	METABOLITE
nisinate (24:6n3)	nisinate (24:6n3)		HMDB0013025	METABOLITE
nonadecanoate (19:0)	nonadecanoate (19:0)	C16535	HMDB0000772	METABOLITE	3	61
nonanoylcarnitine (C9)	nonanoylcarnitine (C9)		HMDB0013288	METABOLITE	3	22
O-acetylhomoserine	O-acetylhomoserine	C01077	HMDB0029423	METABOLITE
o-cresol sulfate	o-cresol sulfate		HMDB0011635	METABOLITE	4	7
o-hydroxyatorvastatin	o-hydroxyatorvastatin			METABOLITE
O-sulfo-L-tyrosine	O-sulfo-L-tyrosine			METABOLITE	1	35
octadecadienedioate (C18:2-DC)*	octadecadienedioate (C18:2-DC)*			METABOLITE	0	10
octadecanedioate (C18)	octadecanedioate (C18)		HMDB0000782	METABOLITE	3	16
octadecanedioylcarnitine (C18-DC)*	octadecanedioylcarnitine (C18-DC)*			METABOLITE	3	18
octadecenedioate (C18:1-DC)	octadecenedioate (C18:1-DC)			METABOLITE	0	18
octadecenedioylcarnitine (C18:1-DC)*	octadecenedioylcarnitine (C18:1-DC)*			METABOLITE	3	28
octanoylcarnitine (C8)	octanoylcarnitine (C8)	C02838	HMDB0000791	METABOLITE	3	38
oleate/vaccenate (18:1)	oleate/vaccenate (18:1)	C01712,C08367,C00712,C21944	HMDB0000207,HMDB0000573,HMDB0003231,HMDB0240219	METABOLITE	3	90
oleoyl ethanolamide	oleoyl ethanolamide		HMDB0002088	METABOLITE	3	52
oleoyl-arachidonoyl-glycerol (18:1/20:4) [1]*	oleoyl-arachidonoyl-glycerol (18:1/20:4) [1]*		HMDB0007228	METABOLITE	2	103
oleoyl-arachidonoyl-glycerol (18:1/20:4) [2]*	oleoyl-arachidonoyl-glycerol (18:1/20:4) [2]*		HMDB0007228	METABOLITE	2	95
oleoyl-linolenoyl-glycerol (18:1/18:3) [2]*	oleoyl-linolenoyl-glycerol (18:1/18:3) [2]*		HMDB0007220	METABOLITE	2	13
oleoyl-linoleoyl-glycerol (18:1/18:2) [1]	oleoyl-linoleoyl-glycerol (18:1/18:2) [1]		HMDB0007219	METABOLITE	2	38
oleoyl-linoleoyl-glycerol (18:1/18:2) [2]	oleoyl-linoleoyl-glycerol (18:1/18:2) [2]		HMDB0007219	METABOLITE	2	37
oleoyl-oleoyl-glycerol (18:1/18:1) [1]*	oleoyl-oleoyl-glycerol (18:1/18:1) [1]*		HMDB0007218	METABOLITE	2	96
oleoyl-oleoyl-glycerol (18:1/18:1) [2]*	oleoyl-oleoyl-glycerol (18:1/18:1) [2]*		HMDB0007218	METABOLITE	2	78
oleoylcarnitine (C18:1)	oleoylcarnitine (C18:1)		HMDB0005065	METABOLITE	3	90
oleoylcholine	oleoylcholine		HMDB0240596	METABOLITE	1	29
omeprazole	omeprazole	C07324	HMDB0001913	METABOLITE
ornithine	ornithine	C00077	HMDB0000214	METABOLITE	0	9
orotate	orotate	C00295	HMDB0000226	METABOLITE	0	7
orotidine	orotidine		HMDB0000788	METABOLITE	1	47
oxalate (ethanedioate)	oxalate (ethanedioate)	C00209	HMDB0002329	METABOLITE	1	24
oxazepam	oxazepam	C07359	HMDB14980	METABOLITE
oxindolylalanine	oxindolylalanine			METABOLITE	0	11
oxypurinol	oxypurinol	D02365	HMDB0000786	METABOLITE
p-cresol glucuronide*	p-cresol glucuronide*		HMDB0011686	METABOLITE	1	15
p-cresol sulfate	p-cresol sulfate		HMDB0011635	METABOLITE	1	16
palmitate (16:0)	palmitate (16:0)	C00249	HMDB0000220	METABOLITE	3	85
palmitoleate (16:1n7)	palmitoleate (16:1n7)	C08362	HMDB0003229	METABOLITE	3	74
palmitoleoyl-arachidonoyl-glycerol (16:1/20:4) [2]*	palmitoleoyl-arachidonoyl-glycerol (16:1/20:4) [2]*			METABOLITE	2	26
palmitoleoyl-linoleoyl-glycerol (16:1/18:2) [1]*	palmitoleoyl-linoleoyl-glycerol (16:1/18:2) [1]*		HMDB0007132	METABOLITE	2	76
palmitoleoylcarnitine (C16:1)*	palmitoleoylcarnitine (C16:1)*			METABOLITE	3	89
palmitoyl dihydrosphingomyelin (d18:0/16:0)*	palmitoyl dihydrosphingomyelin (d18:0/16:0)*		HMDB0010168	METABOLITE	2	42
palmitoyl ethanolamide	palmitoyl ethanolamide	C16512	HMDB0002100	METABOLITE	3	64
palmitoyl sphingomyelin (d18:1/16:0)	palmitoyl sphingomyelin (d18:1/16:0)		HMDB0010169	METABOLITE	2	89
palmitoyl-arachidonoyl-glycerol (16:0/20:4) [1]*	palmitoyl-arachidonoyl-glycerol (16:0/20:4) [1]*		HMDB0007112	METABOLITE	2	53
palmitoyl-arachidonoyl-glycerol (16:0/20:4) [2]*	palmitoyl-arachidonoyl-glycerol (16:0/20:4) [2]*		HMDB0007112	METABOLITE	2	114
palmitoyl-linolenoyl-glycerol (16:0/18:3) [2]*	palmitoyl-linolenoyl-glycerol (16:0/18:3) [2]*		HMDB0007104,HMDB0007105	METABOLITE	2	24
palmitoyl-linoleoyl-glycerol (16:0/18:2) [1]*	palmitoyl-linoleoyl-glycerol (16:0/18:2) [1]*		HMDB0007103	METABOLITE	2	72
palmitoyl-linoleoyl-glycerol (16:0/18:2) [2]*	palmitoyl-linoleoyl-glycerol (16:0/18:2) [2]*		HMDB0007103	METABOLITE	2	74
palmitoyl-oleoyl-glycerol (16:0/18:1) [1]*	palmitoyl-oleoyl-glycerol (16:0/18:1) [1]*	C13861	HMDB0007102	METABOLITE	2	120
palmitoyl-oleoyl-glycerol (16:0/18:1) [2]*	palmitoyl-oleoyl-glycerol (16:0/18:1) [2]*	C13861	HMDB0007102	METABOLITE	2	126
palmitoyl-sphingosine-phosphoethanolamine (d18:1/16:0)	palmitoyl-sphingosine-phosphoethanolamine (d18:1/16:0)			METABOLITE	2	46
palmitoylcarnitine (C16)	palmitoylcarnitine (C16)	C02990	HMDB0000222	METABOLITE	3	84
palmitoylcholine	palmitoylcholine		HMDB0240592	METABOLITE	1	30
pantoate	pantoate	C00522		METABOLITE	0	14
pantoprazole	pantoprazole	C11806	HMDB0005017	METABOLITE
pantothenate (Vitamin B5)	pantothenate (Vitamin B5)	C00864	HMDB0000210	METABOLITE	0	15
paraxanthine	paraxanthine	C13747	HMDB0001860	METABOLITE	4	24
paroxetine	paroxetine	D02362,C07415	HMDB0014853	METABOLITE
pentadecanoate (15:0)	pentadecanoate (15:0)	C16537	HMDB0000826	METABOLITE	3	67
pentose acid*	pentose acid*	C00803	HMDB0000892	METABOLITE	1	29
perfluorohexanesulfonic acid	perfluorohexanesulfonic acid			METABOLITE	0	18
perfluorooctanesulfonate (PFOS)	perfluorooctanesulfonate (PFOS)	C18142	HMDB0059586	METABOLITE	2	42
perfluorooctanoate (PFOA)	perfluorooctanoate (PFOA)		HMDB0059587	METABOLITE	0	17
phenol glucuronide	phenol glucuronide		HMDB0060014	METABOLITE	1	13
phenol sulfate	phenol sulfate	C02180	HMDB0060015	METABOLITE	1	9
phenylacetate	phenylacetate	C07086	HMDB0000209	METABOLITE	1	9
phenylacetylcarnitine	phenylacetylcarnitine			METABOLITE	1	14
phenylacetylglutamate	phenylacetylglutamate		HMDB0059772	METABOLITE	1	24
phenylacetylglutamine	phenylacetylglutamine	C04148	HMDB0006344	METABOLITE	1	25
phenylalanine	phenylalanine	C00079	HMDB0000159	METABOLITE	0	37
phenylalanylhydroxyproline*	phenylalanylhydroxyproline*		HMDB0011176	METABOLITE	4	2
phenyllactate (PLA)	phenyllactate (PLA)	C05607	HMDB0000779,HMDB0000563	METABOLITE	0	53
phenylpyruvate	phenylpyruvate	C00166	HMDB0000205	METABOLITE	0	16
phosphate	phosphate	C00009	HMDB0001429	METABOLITE	1	2
phosphoethanolamine (PE)	phosphoethanolamine (PE)	C00346	HMDB0000224	METABOLITE	1	55
phytanate	phytanate	C01607	HMDB0000801	METABOLITE	1	20
picolinate	picolinate	C10164	HMDB0002243	METABOLITE	0	5
picolinoylglycine	picolinoylglycine		HMDB0059766	METABOLITE	0	74
pimeloylcarnitine/3-methyladipoylcarnitine (C7-DC)	pimeloylcarnitine/3-methyladipoylcarnitine (C7-DC)			METABOLITE	1	10
pipecolate	pipecolate			METABOLITE	0	6
piperine	piperine	C03882	HMDB0029377	METABOLITE	5	11
pregnanediol-3-glucuronide	pregnanediol-3-glucuronide		HMDB0010318	METABOLITE	0	21
pregnen-diol disulfate*	pregnen-diol disulfate*			METABOLITE	0	42
pregnenediol sulfate (C21H34O5S)*	pregnenediol sulfate (C21H34O5S)*	C18044	HMDB0000774	METABOLITE	0	45
pregnenetriol disulfate*	pregnenetriol disulfate*			METABOLITE	0	35
pregnenetriol sulfate*	pregnenetriol sulfate*			METABOLITE	0	63
pregnenolone sulfate	pregnenolone sulfate	C18044	HMDB0000774	METABOLITE	0	35
pristanate	pristanate		HMDB0000795	METABOLITE	1	10
prolylhydroxyproline	prolylhydroxyproline		HMDB0006695	METABOLITE	1	13
proline	proline	C00148,C000763	HMDB0000162,HMDB0003411	METABOLITE	1	19
prolylglycine	prolylglycine		HMDB0011178	METABOLITE	0	17
propionylcarnitine (C3)	propionylcarnitine (C3)	C03017	HMDB0000824	METABOLITE	0	15
propionylglycine (C3)	propionylglycine (C3)		HMDB0000783	METABOLITE	0	3
propyl 4-hydroxybenzoate sulfate	propyl 4-hydroxybenzoate sulfate		HMDB0135261	METABOLITE
pseudouridine	pseudouridine	C02067	HMDB0000767	METABOLITE	0	22
pyridoxal	pyridoxal	C00250	HMDB0001545	METABOLITE	1	7
pyridoxate	pyridoxate	C00847	HMDB0000017	METABOLITE	0	17
pyrraline	pyrraline	C21013	HMDB0033143	METABOLITE	0	13
pyruvate	pyruvate	C00022	HMDB0000243	METABOLITE	0	15
quinate	quinate	C00296	HMDB0003072	METABOLITE	4	13
quinine	quinine	C06526	HMDB0014611	METABOLITE
quinolinate	quinolinate	C03722	HMDB0000232	METABOLITE	1	18
retinal	retinal	C00376	HMDB0001358	METABOLITE	0	53
retinol (Vitamin A)	retinol (Vitamin A)	C00473	HMDB0000305	METABOLITE	2	71
ribitol	ribitol	C00532,C01904,C00474,C00379	HMDB0002917,HMDB0000508,HMDB0001851,HMDB0000568	METABOLITE	1	37
ribonate	ribonate	C01685	HMDB0000867	METABOLITE
rocuronium	rocuronium	C07556	HMDB0014866	METABOLITE
S-1-pyrroline-5-carboxylate	S-1-pyrroline-5-carboxylate	C04322	HMDB0001301	METABOLITE	2	17
S-adenosylhomocysteine (SAH)	S-adenosylhomocysteine (SAH)	C00021	HMDB00939	METABOLITE	0	34
S-allylcysteine	S-allylcysteine		HMDB0034323	METABOLITE	0	6
S-carboxyethylcysteine	S-carboxyethylcysteine			METABOLITE	0	16
S-carboxymethyl-L-cysteine	S-carboxymethyl-L-cysteine	C03727	HMDB0029415	METABOLITE	1	9
S-methylcysteine	S-methylcysteine		HMDB0002108	METABOLITE	0	8
S-methylcysteine sulfoxide	S-methylcysteine sulfoxide		HMDB0029432	METABOLITE	1	22
saccharin	saccharin	C12283	HMDB0029723	METABOLITE
salicylate	salicylate	C00805	HMDB0001895	METABOLITE	1	18
salicylic acid acyl-beta-D-glucuronide	salicylic acid acyl-beta-D-glucuronide		HMDB10314	METABOLITE
salicyluric glucuronide*	salicyluric glucuronide*		HMDB0240252	METABOLITE
sarcosine	sarcosine	C00213	HMDB0000271	METABOLITE	0	9
sebacate (C10-DC)	sebacate (C10-DC)	C08277	HMDB0000792	METABOLITE	1	10
serine	serine	C00065	HMDB0000187	METABOLITE	3	23
serotonin	serotonin	C00780	HMDB0000259	METABOLITE	1	30
sitagliptin	sitagliptin	D08516,DG00118	HMDB0015390	METABOLITE
spermidine	spermidine	C00315	HMDB0001257	METABOLITE	1	4
sphingadienine	sphingadienine			METABOLITE	1	44
sphinganine	sphinganine	C00836	HMDB0000269	METABOLITE	1	70
sphinganine-1-phosphate	sphinganine-1-phosphate		HMDB0001383	METABOLITE	1	32
sphingomyelin (d17:1/14:0, d16:1/15:0)*	sphingomyelin (d17:1/14:0, d16:1/15:0)*			METABOLITE	2	108
sphingomyelin (d17:1/16:0, d18:1/15:0, d16:1/17:0)*	sphingomyelin (d17:1/16:0, d18:1/15:0, d16:1/17:0)*			METABOLITE	2	107
sphingomyelin (d17:2/16:0, d18:2/15:0)*	sphingomyelin (d17:2/16:0, d18:2/15:0)*			METABOLITE	2	134
sphingomyelin (d18:0/18:0, d19:0/17:0)*	sphingomyelin (d18:0/18:0, d19:0/17:0)*		HMDB0012087	METABOLITE	2	37
sphingomyelin (d18:0/20:0, d16:0/22:0)*	sphingomyelin (d18:0/20:0, d16:0/22:0)*			METABOLITE	2	50
sphingomyelin (d18:1/14:0, d16:1/16:0)*	sphingomyelin (d18:1/14:0, d16:1/16:0)*		HMDB0012097	METABOLITE	2	121
sphingomyelin (d18:1/17:0, d17:1/18:0, d19:1/16:0)	sphingomyelin (d18:1/17:0, d17:1/18:0, d19:1/16:0)			METABOLITE	2	92
sphingomyelin (d18:1/18:1, d18:2/18:0)	sphingomyelin (d18:1/18:1, d18:2/18:0)		HMDB0012101	METABOLITE	3	59
sphingomyelin (d18:1/19:0, d19:1/18:0)*	sphingomyelin (d18:1/19:0, d19:1/18:0)*			METABOLITE	2	119
sphingomyelin (d18:1/20:0, d16:1/22:0)*	sphingomyelin (d18:1/20:0, d16:1/22:0)*		HMDB0012102	METABOLITE	2	65
sphingomyelin (d18:1/20:1, d18:2/20:0)*	sphingomyelin (d18:1/20:1, d18:2/20:0)*			METABOLITE	2	34
sphingomyelin (d18:1/20:2, d18:2/20:1, d16:1/22:2)*	sphingomyelin (d18:1/20:2, d18:2/20:1, d16:1/22:2)*			METABOLITE	1	24
sphingomyelin (d18:1/21:0, d17:1/22:0, d16:1/23:0)*	sphingomyelin (d18:1/21:0, d17:1/22:0, d16:1/23:0)*			METABOLITE	2	142
sphingomyelin (d18:1/22:1, d18:2/22:0, d16:1/24:1)*	sphingomyelin (d18:1/22:1, d18:2/22:0, d16:1/24:1)*		HMDB0012104	METABOLITE	2	54
sphingomyelin (d18:1/22:2, d18:2/22:1, d16:1/24:2)*	sphingomyelin (d18:1/22:2, d18:2/22:1, d16:1/24:2)*			METABOLITE	1	41
sphingomyelin (d18:1/24:1, d18:2/24:0)*	sphingomyelin (d18:1/24:1, d18:2/24:0)*		HMDB0012107	METABOLITE	2	75
sphingomyelin (d18:1/25:0, d19:0/24:1, d20:1/23:0, d19:1/24:0)*	sphingomyelin (d18:1/25:0, d19:0/24:1, d20:1/23:0, d19:1/24:0)*			METABOLITE	2	86
sphingomyelin (d18:2/14:0, d18:1/14:1)*	sphingomyelin (d18:2/14:0, d18:1/14:1)*			METABOLITE	2	112
sphingomyelin (d18:2/16:0, d18:1/16:1)*	sphingomyelin (d18:2/16:0, d18:1/16:1)*			METABOLITE	2	68
sphingomyelin (d18:2/18:1)*	sphingomyelin (d18:2/18:1)*		HMDB0001348	METABOLITE	2	25
sphingomyelin (d18:2/21:0, d16:2/23:0)*	sphingomyelin (d18:2/21:0, d16:2/23:0)*			METABOLITE	2	106
sphingomyelin (d18:2/23:0, d18:1/23:1, d17:1/24:1)*	sphingomyelin (d18:2/23:0, d18:1/23:1, d17:1/24:1)*			METABOLITE	2	121
sphingomyelin (d18:2/23:1)*	sphingomyelin (d18:2/23:1)*			METABOLITE	2	90
sphingomyelin (d18:2/24:1, d18:1/24:2)*	sphingomyelin (d18:2/24:1, d18:1/24:2)*			METABOLITE	1	47
sphingomyelin (d18:2/24:2)*	sphingomyelin (d18:2/24:2)*			METABOLITE	1	66
sphingosine	sphingosine	C00319	HMDB0000252	METABOLITE	1	56
sphingosine 1-phosphate	sphingosine 1-phosphate	C06124	HMDB0000277	METABOLITE	1	38
stachydrine	stachydrine	C10172	HMDB0004827	METABOLITE	1	18
stearate (18:0)	stearate (18:0)	C01530	HMDB0000827	METABOLITE	3	64
stearidonate (18:4n3)	stearidonate (18:4n3)	C16300	HMDB0006547	METABOLITE	3	34
stearoyl ethanolamide	stearoyl ethanolamide		HMDB0013078	METABOLITE	3	98
stearoyl sphingomyelin (d18:1/18:0)	stearoyl sphingomyelin (d18:1/18:0)	C00550	HMDB0001348	METABOLITE	2	45
stearoyl-arachidonoyl-glycerol (18:0/20:4) [1]*	stearoyl-arachidonoyl-glycerol (18:0/20:4) [1]*	C00165	HMDB0007170	METABOLITE	2	110
stearoyl-arachidonoyl-glycerol (18:0/20:4) [2]*	stearoyl-arachidonoyl-glycerol (18:0/20:4) [2]*		HMDB0007170	METABOLITE	2	61
stearoylcarnitine (C18)	stearoylcarnitine (C18)		HMDB0000848	METABOLITE	2	106
stearoylcholine*	stearoylcholine*			METABOLITE	1	31
suberoylcarnitine (C8-DC)	suberoylcarnitine (C8-DC)			METABOLITE
succinate	succinate	C00042	HMDB0000254	METABOLITE	1	20
succinoyltaurine	succinoyltaurine			METABOLITE	1	5
succinylcarnitine (C4-DC)	succinylcarnitine (C4-DC)		HMDB0061717	METABOLITE	0	37
sucrose	sucrose	C00089	HMDB0000258	METABOLITE
sulfate of piperine metabolite C16H19NO3 (2)*	sulfate of piperine metabolite C16H19NO3 (2)*			METABOLITE	5	10
sulfate of piperine metabolite C16H19NO3 (3)*	sulfate of piperine metabolite C16H19NO3 (3)*			METABOLITE	5	9
sulfate of piperine metabolite C18H21NO3 (1)*	sulfate of piperine metabolite C18H21NO3 (1)*			METABOLITE	5	7
sulfate of piperine metabolite C18H21NO3 (3)*	sulfate of piperine metabolite C18H21NO3 (3)*			METABOLITE	5	8
sulfate*	sulfate*	C00059	HMDB01448	METABOLITE	1	9
tadalafil	tadalafil		HMDB0014958	METABOLITE
tartronate (hydroxymalonate)	tartronate (hydroxymalonate)	C02287	HMDB0035227	METABOLITE	1	27
taurine	taurine	C00245	HMDB0000251	METABOLITE	1	59
taurochenodeoxycholate	taurochenodeoxycholate	C05465	HMDB0000951	METABOLITE	0	24
taurochenodeoxycholic acid 3-sulfate	taurochenodeoxycholic acid 3-sulfate		HMDB0002486	METABOLITE	0	10
taurocholate	taurocholate	C05122	HMDB0000036	METABOLITE	0	38
taurocholenate sulfate*	taurocholenate sulfate*			METABOLITE	0	23
taurodeoxycholate	taurodeoxycholate	C05463	HMDB0000896	METABOLITE	0	22
taurodeoxycholic acid 3-sulfate	taurodeoxycholic acid 3-sulfate			METABOLITE	0	11
taurolithocholate 3-sulfate	taurolithocholate 3-sulfate	C03642	HMDB0002580	METABOLITE	0	9
tetradecadienedioate (C14:2-DC)*	tetradecadienedioate (C14:2-DC)*			METABOLITE	3	50
tetradecadienoate (14:2)*	tetradecadienoate (14:2)*		HMDB0000560	METABOLITE	3	57
tetradecanedioate (C14)	tetradecanedioate (C14)		HMDB0000872	METABOLITE	3	18
tetrahydrocortisol glucuronide	tetrahydrocortisol glucuronide			METABOLITE	0	21
tetrahydrocortisol sulfate (1)	tetrahydrocortisol sulfate (1)			METABOLITE	0	17
tetrahydrocortisone glucuronide (5)	tetrahydrocortisone glucuronide (5)			METABOLITE	0	48
theobromine	theobromine	C07480	HMDB0002825	METABOLITE	4	23
theophylline	theophylline	C07130	HMDB0001889	METABOLITE	4	20
thioproline	thioproline			METABOLITE	0	17
threonate	threonate	C01620	HMDB0000943,HMDB0062620	METABOLITE	1	10
threonine	threonine	C00188	HMDB0000167	METABOLITE	0	8
thymol sulfate	thymol sulfate	C09908	HMDB0062720	METABOLITE	0	2
thyroxine	thyroxine	C01829	HMDB0000248	METABOLITE	0	1
tiglyl carnitine (C5)	tiglyl carnitine (C5)		HMDB0002366	METABOLITE	0	29
trans-3,4-methyleneheptanoate	trans-3,4-methyleneheptanoate			METABOLITE
hydroxyproline	hydroxyproline	C01157	HMDB0000725	METABOLITE	1	42
trans-urocanate	trans-urocanate	C00785	HMDB0000301	METABOLITE
trazadone	trazadone	C07156,D08626	HMDB0014794	METABOLITE
tricosanoyl sphingomyelin (d18:1/23:0)*	tricosanoyl sphingomyelin (d18:1/23:0)*		HMDB0012105	METABOLITE	2	113
tridecenedioate (C13:1-DC)*	tridecenedioate (C13:1-DC)*			METABOLITE	3	28
trigonelline (N'-methylnicotinate)	trigonelline (N'-methylnicotinate)	C01004	HMDB0000875	METABOLITE	4	17
trimethylamine N-oxide	trimethylamine N-oxide	C01104	HMDB0000925	METABOLITE	1	25
trizma acetate	trizma acetate	C07182		METABOLITE
tryptophan	tryptophan	C00078	HMDB0000929	METABOLITE	0	89
tryptophan betaine	tryptophan betaine	C09213	HMDB0061115	METABOLITE	2	15
tyramine O-sulfate	tyramine O-sulfate		HMDB0006409	METABOLITE	1	13
tyrosine	tyrosine	C00082	HMDB0000158	METABOLITE	0	42
umbelliferone sulfate	umbelliferone sulfate		HMDB0240565	METABOLITE	0	7
undecenoylcarnitine (C11:1)	undecenoylcarnitine (C11:1)			METABOLITE	3	24
uracil	uracil	C00106	HMDB0000300	METABOLITE	0	5
urate	urate	C00366	HMDB0000289	METABOLITE	0	51
urea	urea	C00086	HMDB0000294	METABOLITE	1	40
uridine	uridine	C00299	HMDB0000296	METABOLITE	0	3
Urolithin B glucuronide	Urolithin B glucuronide		HMDB41787	METABOLITE
ursodeoxycholate	ursodeoxycholate	C07880	HMDB0000946	METABOLITE	0	9
valerate (5:0)	valerate (5:0)	C00803	HMDB0000892	METABOLITE	1	7
valine	valine	C00183	HMDB0000883	METABOLITE	0	50
valsartan	valsartan		HMDB0014323	METABOLITE
valylglycine	valylglycine		HMDB0029127	METABOLITE	1	19
valylleucine	valylleucine		HMDB0029131	METABOLITE	0	19
vanillactate	vanillactate		HMDB0000913	METABOLITE	1	21
vanillic acid glycine	vanillic acid glycine		HMDB0060026	METABOLITE	0	23
vanillic alcohol sulfate	vanillic alcohol sulfate		HMDB0041788	METABOLITE
vanillylmandelate (VMA)	vanillylmandelate (VMA)	C05584	HMDB0000291	METABOLITE	1	25
warfarin	warfarin	D08682,_x000D_ DG00149,C01541	HMDB0001935	METABOLITE
xanthine	xanthine	C00385	HMDB0000292	METABOLITE	1	5
xanthurenate	xanthurenate	C02470	HMDB0000881	METABOLITE	0	66
ximenoylcarnitine (C26:1)*	ximenoylcarnitine (C26:1)*			METABOLITE	2	63
xylose	xylose	C00181	HMDB0000098	METABOLITE	1	7
IL8	IL8			PROTEIN	1	23
VEGFA	VEGFA			PROTEIN	1	32
CD8A	CD8A			PROTEIN	1	3
CDCP1	CDCP1			PROTEIN	1	11
CD244	CD244			PROTEIN	1	27
IL7	IL7			PROTEIN	1	37
OPG	OPG			PROTEIN	1	12
LAP TGF-beta-1	LAP TGF-beta-1			PROTEIN	1	37
uPA	uPA			PROTEIN	1	18
IL6	IL6			PROTEIN	1	18
IL-17C	IL-17C			PROTEIN	1	28
MCP-1	MCP-1			PROTEIN	1	19
IL-17A	IL-17A			PROTEIN	1	9
CXCL11	CXCL11			PROTEIN	1	27
AXIN1	AXIN1			PROTEIN	1	40
TRAIL	TRAIL			PROTEIN	1	17
CXCL9	CXCL9			PROTEIN	1	20
CST5	CST5			PROTEIN	1	7
OSM	OSM			PROTEIN	1	6
CXCL1	CXCL1			PROTEIN	1	43
CCL4	CCL4			PROTEIN	1	20
CD6	CD6			PROTEIN	1	9
SCF	SCF			PROTEIN	1	10
IL18	IL18			PROTEIN	1	8
SLAMF1	SLAMF1			PROTEIN	1	4
TGF-alpha	TGF-alpha			PROTEIN	1	21
MCP-4	MCP-4			PROTEIN	1	34
CCL11	CCL11			PROTEIN	1	13
TNFSF14	TNFSF14			PROTEIN	1	46
FGF-23	FGF-23			PROTEIN	3	12
MMP-1	MMP-1			PROTEIN	1	10
LIF-R	LIF-R			PROTEIN	1	16
FGF-21	FGF-21			PROTEIN	0	2
CCL19	CCL19			PROTEIN	1	4
IL-15RA	IL-15RA			PROTEIN	1	28
IL-10RB	IL-10RB			PROTEIN	1	6
IL-18R1	IL-18R1			PROTEIN	1	4
PD-L1	PD-L1			PROTEIN	1	32
CXCL5	CXCL5			PROTEIN	1	45
TRANCE	TRANCE			PROTEIN	0	2
HGF	HGF			PROTEIN	1	18
IL-12B	IL-12B			PROTEIN	1	11
MMP-10	MMP-10			PROTEIN	1	2
IL10	IL10			PROTEIN	1	7
TNF	TNF			PROTEIN	1	29
CCL23	CCL23			PROTEIN	1	2
CD5	CD5			PROTEIN	1	24
CCL3	CCL3			PROTEIN	1	25
Flt3L	Flt3L			PROTEIN	1	7
CXCL6	CXCL6			PROTEIN	1	38
CXCL10	CXCL10			PROTEIN	1	21
4E-BP1	4E-BP1			PROTEIN	1	21
SIRT2	SIRT2			PROTEIN	1	46
CCL28	CCL28			PROTEIN	1	12
DNER	DNER			PROTEIN	0	19
EN-RAGE	EN-RAGE			PROTEIN	1	2
CD40	CD40			PROTEIN	1	43
IFN-gamma	IFN-gamma			PROTEIN	1	11
FGF-19	FGF-19			PROTEIN	7	2
MCP-2	MCP-2			PROTEIN	1	16
CASP-8	CASP-8			PROTEIN	1	42
CCL25	CCL25			PROTEIN	0	8
CX3CL1	CX3CL1			PROTEIN	1	23
TNFRSF9	TNFRSF9			PROTEIN	1	18
NT-3	NT-3			PROTEIN	14	4
TWEAK	TWEAK			PROTEIN	1	13
CCL20	CCL20			PROTEIN	1	16
ST1A1	ST1A1			PROTEIN	1	41
STAMBP	STAMBP			PROTEIN	1	47
ADA	ADA			PROTEIN
TNFB	TNFB			PROTEIN	11	1
CSF-1	CSF-1			PROTEIN	1	22
Liver fat (%)	Liver fat (%)			CLINICAL	0	25
Sodium (mmol/L)	Sodium (mmol/L)			CLINICAL	0	3
Potassium (mmol/L)	Potassium (mmol/L)			CLINICAL	0	3
Creatinine (mg/dL)	Creatinine (mg/dL)			CLINICAL	0	64
Urea (BUN) (mg/dL)	Urea (BUN) (mg/dL)			CLINICAL	1	28
Uric acid (mg/dL)	Uric acid (mg/dL)			CLINICAL	0	46
ALT (IU/L)	ALT (IU/L)			CLINICAL	0	48
AST (IU/L)	AST (IU/L)			CLINICAL	0	17
GGT (U/L)	GGT (U/L)			CLINICAL	0	94
Alkaline phosphatase (IU/L)	Alkaline phosphatase (IU/L)			CLINICAL	8	1
Total Bilirubin (mg/dL)	Total Bilirubin (mg/dL)			CLINICAL	0	17
Albumin (g/dL)	Albumin (g/dL)			CLINICAL	0	15
Creatine Kinase (U/L)	Creatine Kinase (U/L)			CLINICAL	0	41
Total cholesterol (mg/dL)	Total cholesterol (mg/dL)			CLINICAL	2	97
High Density Lipoprotein (mg/dL)	High Density Lipoprotein (mg/dL)			CLINICAL	1	45
Low Density Lipoprotein (mg/dL)	Low Density Lipoprotein (mg/dL)			CLINICAL	2	84
Triglycerides (mg/dL)	Triglycerides (mg/dL)			CLINICAL	2	81
Glucose (mg/dL)	Glucose (mg/dL)			CLINICAL	1	4
Insulin (mg/dL)	Insulin (mg/dL)			CLINICAL	0	21
Weight (kg)	Weight (kg)			CLINICAL	0	19
Body mass index (kg/m2)	Body mass index (kg/m2)			CLINICAL	1	8
Heart rate (bpm)	Heart rate (bpm)			CLINICAL
Systolic blood pressure (mmHg)	Systolic blood pressure (mmHg)			CLINICAL	1	6
Diastolic blood pressure (mmHg)	Diastolic blood pressure (mmHg)			CLINICAL	1	4
Waist circumference (cm)	Waist circumference (cm)			CLINICAL	0	19
Hip circumference (cm)	Hip circumference (cm)			CLINICAL	1	14
Trunk fat mass (kg/m2)	Trunk fat mass (kg/m2)			CLINICAL	1	8
Trunk fat free mass (kg/m2)	Trunk fat free mass (kg/m2)			CLINICAL	0	56
Trunk total body water (%)	Trunk total body water (%)			CLINICAL	0	55
Left arm fat mass (kg/m2)	Left arm fat mass (kg/m2)			CLINICAL	1	25
Left arm fat free mass (kg/m2)	Left arm fat free mass (kg/m2)			CLINICAL	0	77
Left arm total body water (%)	Left arm total body water (%)			CLINICAL	0	55
Right arm fat mass (kg/m2)	Right arm fat mass (kg/m2)			CLINICAL	1	30
Right arm fat free mass (kg/m2)	Right arm fat free mass (kg/m2)			CLINICAL	0	75
Right arm total body water (%)	Right arm total body water (%)			CLINICAL	0	55
Left leg fat mass (kg/m2)	Left leg fat mass (kg/m2)			CLINICAL	1	38
Left leg fat free mass (kg/m2)	Left leg fat free mass (kg/m2)			CLINICAL	0	54
Left leg total body water (%)	Left leg total body water (%)			CLINICAL	0	55
Right leg fat mass (kg/m2)	Right leg fat mass (kg/m2)			CLINICAL	1	39
Right leg fat free mass (kg/m2)	Right leg fat free mass (kg/m2)			CLINICAL	0	58
Right leg total body water (%)	Right leg total body water (%)			CLINICAL	0	55
